## Supplementary table 7 for "Genome-wide study of DNA methylation in Amyotrophic Lateral Sclerosis identifies differentially methylated loci and implicates metabolic, inflammatory and cholesterol pathways": 253115_file07 (part 4 of 75)

Probe	Chr	bp	b	se	p	Q	Q.p	nr_samples	nr_studies
cg01409873	11	1298460	-0.380463722449229	0.26614125699982655	0.15284460848496115	0.39927758525271667	0.8190265380796667	9458	3
cg01409887	7	98972188	0.36538120701753907	0.7539228922413396	0.627931718860301	0.32614665378053387	0.8495288928187448	9332	3
cg01409985	3	133524160	0.057202279051638494	0.14642701508253925	0.696053106291387	2.2312724448209353	0.32770671820294756	9458	3
cg01410163	6	5999721	0.657819050559897	0.3735324403509916	0.07822552482690792	0.6723600393920568	0.7144944711605067	9454	3
cg01410224	12	58166313	0.5980963129884632	0.8155034441200688	0.46330994803454234	0.6912225452777726	0.7077875700312355	9342	3
cg01410279	1	171621941	-5.792256073554452e-4	0.09254037655732723	0.9950059404458195	2.969399308720074	0.22657037988406056	9455	3
cg01410292	5	148754026	0.22867867530773953	0.26867458327153937	0.39469367476025297	1.0378499877640712	0.5951600048449623	9455	3
cg01410314	9	77641437	-0.2472813107186993	0.15869495360051034	0.11918161302275256	2.544714474405489	0.2801704146490089	9439	3
cg01410316	7	971767	-0.022729385026441486	0.035294975242646534	0.5195860722785453	3.1815567806778082	0.2037669397705577	9455	3
cg01410359	2	38302230	0.07745930363266243	0.17187490037466402	0.6522255523963987	1.0542490578722241	0.59029992196198	9457	3
cg01410415	17	79958685	-0.2012442169427464	0.3066269974739982	0.5116207987773926	0.011172268738564299	0.9158212108087364	5559	2
cg01410440	7	157193063	0.5317745984771136	0.34529235538164466	0.12354314980434507	0.20556453359387233	0.9023234178624789	9387	3
cg01410453	2	74753358	0.12361976055986554	0.19441788962524115	0.5248770597415133	0.7676806625769478	0.6812401912397824	9456	3
cg01410469	8	82692895	-0.3384706044671351	0.5233323389222765	0.5177870603558246	1.9092284035967033	0.3849606330277711	9454	3
cg01410472	8	75896975	0.04804786187272586	0.328808553022743	0.8838210015590591	2.912967874486968	0.23305426926338746	9454	3
cg01410500	10	64133674	-0.1287209413291316	0.12355372663392725	0.2974943972165224	2.0074730136002827	0.3665074220136144	9457	3
cg01410522	8	1026545	0.04958633599796571	0.23334643504741354	0.831716247173048	0.18354982032898468	0.9123104782510026	9448	3
cg01410531	4	140656407	-0.9649326374735734	0.7641342206862204	0.20666861822131463	1.214808642540306	0.5447630653792608	9458	3
cg01410553	3	57235344	0.3124053262834718	0.2305726423217387	0.17544602940251441	1.3379079538564682	0.5122441168091839	9454	3
cg01410578	11	119368475	0.3260196235708421	0.22779049405263022	0.15236552227924666	3.2389342663024907	0.19800418084113794	9459	3
cg01410615	2	242164067	-0.20169803247886747	0.20640958915618274	0.32848314073657386	0.823895823378781	0.6623587763032597	9456	3
cg01410740	5	179335631	-0.27232181428601665	0.26568844380032797	0.3053788882818355	0.1140757836600535	0.9445582776467137	9454	3
cg01410746	3	351003	-0.008828911551750862	0.058948797253761245	0.880944068738582	0.7465102517412531	0.6884895589372885	9451	3
cg01410772	16	1511193	0.059337550464649655	0.21354469838002887	0.7811125668205489	0.5055758296609325	0.7766325766101354	9457	3
cg01410801	16	57653669	0.7043577316817059	0.42378800331027333	0.0965023329359191	0.3028997799634282	0.5820702042713596	5544	2
cg01410876	19	49004716	0.26133438654925656	0.11119245068776118	0.018758843144317056	0.4946418319947198	0.7808900532060294	9459	3
cg01410878	17	32908285	0.02437336058151816	0.48473315363494757	0.9598976541440526	0.002303079631714426	0.998849122951691	9441	3
cg01410923	2	192198841	0.004219905003113865	0.15193687590189411	0.9778423493492256	2.913472359084204	0.23299549053235846	9456	3
cg01410951	7	73256879	-0.5154777118921346	0.7732389278486707	0.5049973919537292	2.481226765550226	0.2892067690719802	9456	3
cg01411026	12	66696013	-0.39611599394718666	0.8920960559811232	0.6570220433636353	2.684584993367517e-4	0.9869274831813416	5552	2
cg01411142	8	19674711	-0.1853631962073273	0.6207446137499318	0.7652343803798964	0.0516256760778634	0.9745174651412069	9132	3
cg01411222	6	44353839	0.11750868995366096	0.28489960998524155	0.6800048737144357	3.7516631660311885e-4	0.984546572235828	5544	2
cg01411255	17	61851458	-0.23674419910745867	0.30761766506924493	0.44153403374145067	1.9953980440576509	0.3687268982777874	9396	3
cg01411366	3	112012867	0.07790596015877879	0.06823669627693706	0.25357798510173385	0.27645052074888365	0.8709024898274084	9450	3
cg01411440	17	7835277	-0.3456515530470586	0.590016395803317	0.5579872008857955	0.05116353979750937	0.9747426710974058	9453	3
cg01411468	4	36283588	-0.07097596659225384	0.1738212315114118	0.683033346632238	1.1777735428512557	0.5549447213176866	9455	3
cg01411652	1	14113172	-0.11763958963152062	0.2539231507065175	0.6431578303838805	0.15820853800879264	0.9239435807450606	9458	3
cg01411759	19	54177144	-0.11135376304852362	0.0824626956084965	0.1769027222822877	0.7409844566643267	0.6903944152946613	9455	3
cg01411786	1	201709390	0.23505539432556058	0.5512260808484016	0.6697997568552463	1.5844012974641641	0.4528471404555952	9448	3
cg01411823	13	31480225	0.16240725084150504	0.1197700079827505	0.17510150576858746	2.318501890759565	0.31372108712258845	9456	3
cg01411892	4	55095261	-0.006188297701048112	0.15713572560542446	0.9685859395000674	1.2582345404463902	0.26198553270977837	5538	2
cg01411894	6	86303454	0.6059549673576833	0.6279526843159354	0.33456026445902043	1.0386963317896472	0.308124864570147	5562	2
cg01411912	1	153517265	-0.1780131073187084	0.19836416926356162	0.36950254968781815	0.10981079886801157	0.9465746902194933	9457	3
cg01411921	7	25893858	0.05501283448033479	0.15471865888115216	0.7221649329146534	0.019612947074656883	0.9902414531324748	9457	3
cg01411954	1	224517830	0.7759658168280102	0.6449829630376533	0.22894553584459246	0.2572422401639356	0.8793070542259229	9454	3
cg01411982	11	134123293	0.5269522209172941	0.4018293425379071	0.18972835548414466	0.5376001086955935	0.7642960580454047	9447	3
cg01412220	20	30134188	0.2454663593282355	0.2673057094164361	0.35846275467025274	0.06370969611929465	0.9686471728920985	9458	3
cg01412321	7	36429799	-0.22269044284517725	0.43444989429477426	0.6082449594849748	0.013219557027674645	0.9934120180222978	9455	3
cg01412379	2	38742665	0.4009154666371959	0.20633201716899668	0.05200892252423449	3.4139783388039886	0.18141116948635763	9454	3
cg01412400	17	78876726	-0.08575442039903675	0.23100400443342253	0.7104700867213614	2.1779754776380686	0.3365570049257814	9456	3
cg01412419	16	87856264	-0.0967509891411821	0.11185307923262855	0.387048231886847	0.7552580520806305	0.6854847504951163	9435	3
cg01412445	15	72978825	-0.022197461882237653	0.6558546766574401	0.9730006782945072	5.699344982634781	0.057863268494750285	9454	3
cg01412450	3	132441373	-0.45191757656108283	0.25653667398078894	0.07813520904356762	3.9819353021312365	0.13656321594807308	9453	3
cg01412469	7	41732237	-0.33370900913500445	0.23647847548484222	0.15819738717655227	3.5345294752989536	0.17079953200491615	9457	3
cg01412473	5	168729847	0.08288834142425124	0.09366553222878879	0.3761891924159282	0.7630494683955097	0.6828194968567591	9447	3
cg01412518	1	3456118	0.029501182540990555	0.16541201007324924	0.8584483486745097	0.1947178155261569	0.9072303356835653	9459	3
cg01412524	1	46860243	0.19256531921348935	0.2622056415701096	0.4627015104414883	3.001721625916234	0.2229381694611185	9438	3
cg01412654	3	12328084	0.08773448733715475	0.12741917463505462	0.49110642280309674	1.1010772909059998	0.5766391226712889	9455	3
cg01412762	2	29751968	0.06975235566649464	0.05493971743130434	0.20422137343249838	0.17657577101394453	0.9154972803836682	9448	3
cg01412763	17	73615992	-0.03493634528408383	0.2469467884969961	0.8874961531434638	1.3671388437314707	0.5048118861049022	9457	3
cg01412764	20	61491699	0.09232075640909414	0.12894951367922888	0.4740253257593537	2.9019437266045243	0.23434242858108226	9456	3
cg01412803	1	237954364	-0.28112232306799545	0.24460033951184074	0.2504269848841499	7.0349701530577695	0.029673969166494094	9448	3
cg01412856	16	33935608	-0.09468061631176959	0.11903118420692457	0.42636516633980226	3.0447631764469962	0.21819162506860668	9453	3
cg01412886	14	105445253	0.06278676196585667	0.1721299882992449	0.7152878449788636	3.8698037504800613	0.14443844111556906	9454	3
cg01412907	1	155152367	-0.13349637052393684	0.25876609281600327	0.6059271065190854	6.250031804023228	0.043936234943333874	9459	3
cg01412936	1	43637799	-1.1750470035283704	0.7178247710510122	0.10163982726932265	0.8672312794173809	0.648161335093701	9343	3
cg01412970	17	17109239	0.006732195067956582	0.03287362354901129	0.8377360647727293	0.1483098258424979	0.9285278417388754	9456	3
cg01413054	2	231658979	0.049258725464443175	0.07796597597783975	0.5275190669941339	0.24996081555167243	0.8825141928311113	9451	3
cg01413097	2	84743512	-0.37454552026925597	0.17660028687180013	0.033933091925618684	2.6745772613097434	0.2625565922520635	9411	3
cg01413249	8	128906126	-0.09911636240325987	0.24418128153868343	0.684806508126804	2.9518555537750735	0.2285665698623934	9458	3
cg01413299	7	155437028	-0.3751950633430808	0.7835700835747698	0.6320612067696205	0.169166321221587	0.9188952363102407	9374	3
cg01413314	3	50330115	0.19219156203458398	1.0464137678801897	0.854274785212702	1.1703753117923437	0.2793241374690657	5550	2
cg01413354	9	136017755	0.10517891973940945	0.08034858672368399	0.19052330665748402	1.0708116732858393	0.5854316523105524	9458	3
cg01413405	17	36858329	0.5932174309453754	0.7795784486278883	0.44668906968421235	2.329828710444819	0.31194937772367537	9448	3
cg01413481	6	31272449	-0.2406619821764282	0.14244952773160116	0.09113238243327892	0.5022310655008383	0.7779324896867335	9431	3
cg01413516	19	17932328	-0.16192869369285773	0.14508365838719148	0.26437690558395704	0.08217935168762987	0.7743654607982475	5561	2
cg01413522	16	86519105	0.23522148527591344	0.1296310263658192	0.06959367793299566	0.10561386743783158	0.9485631303607378	9451	3
cg01413546	2	200323768	0.2298039887583001	0.4138686676573274	0.5787180368286313	1.5855248422196633	0.4525928148839734	9456	3
cg01413548	6	11656844	0.08068979087415834	0.20985920059538501	0.7006116803662492	0.883399383541285	0.642942687446575	9456	3
cg01413566	1	43750640	-0.20560965103196258	0.27956044081764914	0.46205039979577106	0.5153502726728683	0.7728462609973586	9435	3
cg01413582	6	30652688	-0.46919612639411	0.5777952046084119	0.4167653941237191	0.40388231508727657	0.8171430092294741	9447	3
cg01413632	12	76078445	0.05747744529130767	0.12005520474592507	0.6321104695338903	1.1139073861528346	0.5729517950742198	9448	3
cg01413698	2	7237107	-0.033676413129069695	0.20169065527684757	0.867393168674129	1.2369344541111962	0.5387696165186199	9368	3
cg01413790	19	35330180	0.030450092612735968	0.07609147785263165	0.689025831647742	0.09524525055613892	0.9534935435525962	9450	3
cg01413809	1	85462483	-0.07184065027666531	0.1399793217877239	0.6077951250784527	0.12356107986392854	0.9400891761886843	9458	3
cg01413848	1	3081226	-0.9667235201910531	0.7279925348791151	0.18420105441954232	0.5310611277274727	0.7667990061871355	9431	3
cg01413880	2	216734826	-0.10130354358954864	0.198925709204104	0.6105747939310796	0.5607425356263834	0.7555031953608794	9452	3
cg01414014	2	16689858	-0.18580356233642759	0.14178864043083567	0.19005166401107418	0.49385201491165265	0.7811984942570335	9454	3
cg01414065	7	5911900	-0.044273650937796165	0.08241461808253443	0.5911251293019528	0.21979486311718227	0.895926024319923	9455	3
cg01414185	2	177017449	0.0224399291543572	0.09693368804659949	0.8169281454533303	0.40439975306171505	0.8169316261632985	9450	3
cg01414194	8	144696871	-0.6634642996240118	0.3503266166994841	0.05824559109947024	0.004201611410484626	0.9483174461509457	5560	2
cg01414215	5	102091665	-1.68713617657256	0.741944014380996	0.022969593904991908	2.5602963261724794	0.27799610864029767	9454	3
cg01414289	12	94541990	0.4624438056199922	0.9796228791998312	0.6368817553837693	0.038605754189959575	0.9808822304873887	9413	3
cg01414357	19	48282728	0.18222509303616422	0.10646975925624279	0.08698521316205865	6.078954772968519	0.047859895187559516	9422	3
cg01414358	6	40554442	0.24228828919173587	0.38864155031471165	0.5330062360442849	0.7779238871351546	0.6777600626532033	9441	3
cg01414403	22	18275680	-0.08021878764619433	0.22862742385307078	0.7256849488060629	5.769577362634903	0.055866593944225516	9450	3
cg01414464	5	113695858	0.24232526151723116	0.14857481456425314	0.1028906902343781	2.437815218108932	0.29555284990110314	9458	3
cg01414487	5	1910518	0.14248271744801083	0.16638556195175025	0.3918093920293673	0.9715478177018186	0.615220887587946	9456	3
cg01414542	2	235964896	-0.3242050772305163	0.6011928333924753	0.5897007748034363	3.656069277496019	0.16072914839895525	9440	3
cg01414572	12	5248588	0.25694188081733677	0.21994571128548077	0.2427237152940216	0.27475276965412465	0.8716420915256604	9453	3
cg01414663	6	43935648	0.09564991583108452	0.27558507453151015	0.7285316322556044	3.3875903516662533	0.06568888338205174	5342	2
cg01414687	1	31846873	-0.028057755127585706	0.21371964244300756	0.8955514419852476	1.8662153602878802	0.393329466903998	9437	3
cg01414728	12	131872222	-0.19882214803438922	0.09951024854551209	0.04571592860563531	0.17982570622137595	0.9140108350016326	9456	3
cg01414830	6	79577007	0.5425993603293181	0.34650940759763166	0.11737184135883344	4.238028118188946	0.12015003096328213	9456	3
cg01414845	1	41157169	1.3284524237398707	0.6327246574103134	0.03576630632753248	1.7049145339636391	0.4263659486926996	9417	3
cg01414877	19	55738739	-0.12079689532296967	0.17941963938510205	0.500778956980223	1.5316225272801773	0.46495657556367287	9456	3
cg01414882	7	27192480	0.0642968952501567	0.21489534726310197	0.764786713127892	0.6216992382728278	0.7328240703001063	9442	3
cg01414886	20	62551784	0.4223179556125544	0.5781229598363459	0.4650855288499505	5.105075873929567	0.07788375090898406	9409	3
cg01414934	1	26605969	0.12273039444885901	0.41841261118468104	0.7692746318086404	0.634215133804114	0.7282524150561749	9458	3
cg01415046	2	203879555	0.5241314923277897	0.5204334680564406	0.31388400064472605	0.39687372565270995	0.5287082277300235	5557	2
cg01415058	2	222064243	0.04889554446422104	0.11381394048409903	0.6674797611547727	0.538566646863504	0.7639267866254797	9430	3
cg01415173	17	36981696	0.6724942066286201	0.8160658853268543	0.4099006257023364	1.2017415828582791	0.5483339436405361	9458	3
cg01415275	7	75624096	0.08995183261520424	1.0685050997304562	0.9329095444282995	2.859617315101781	0.2393547165800909	9366	3
cg01415344	11	65733956	-0.03496041316721437	0.27979591364011075	0.9005633782535445	6.889509310409614	0.03191259067023425	9457	3
cg01415576	1	59653534	-0.06490619308784433	0.1578608419086195	0.6809546159073834	0.8799998144270564	0.6440364808410114	9445	3
cg01415591	17	17921808	-0.38816962386840165	0.2315632834625436	0.09367936731489972	4.460797161735041	0.10748557990103748	9435	3
cg01415842	3	128149891	-0.13269352395943843	0.18443382497674574	0.47185498726073766	2.410667806859612	0.2995919480314195	9453	3
cg01415909	17	1881005	-0.3670402799754269	0.33768058285428953	0.2770610402312123	0.42981462306063234	0.5120799238941014	5561	2
cg01415919	20	62043457	-0.2584812589898241	0.37573410370833515	0.4914926783555194	0.9523588263138951	0.32911960430503456	5551	2
cg01415937	1	10134620	0.1870499861179	0.6929873055933934	0.7872230741260546	0.9627014199772728	0.6179481591035875	9457	3
cg01415995	11	65811095	-0.05754696846112801	0.17889266748488403	0.74769184776429	2.5899216668610685	0.27390859218126057	9393	3
cg01416043	2	11053694	0.10402615049882989	0.19961760240181547	0.6022782048120607	1.4557324516737422	0.48293837288687996	9445	3
cg01416111	7	120590947	-0.5240260729049623	0.2802195636111706	0.061476142494360994	5.8672268342594585	0.05320444055016965	9438	3
cg01416168	1	48687359	0.23543252344056692	0.18432448011464186	0.20150618539711004	0.7369159054592587	0.691800297300726	9459	3
cg01416227	1	110026785	0.2864393398796066	0.6212956977544959	0.6447731736870148	5.895848788944088	0.05244845535282072	9443	3
cg01416241	5	148737479	0.34360979372419587	0.5880281481659866	0.5589899547363804	2.9403615641164746	0.22988392254127407	9450	3
cg01416295	1	156710278	0.12102152761027614	0.09758025511008889	0.2148919728498474	0.24481513633986537	0.884787683708771	9453	3
cg01416317	19	45737208	0.12346316189826573	0.20745745792515416	0.551759782567748	3.694388780730795	0.15767893184339024	9456	3
cg01416388	22	39784598	0.3066936020422558	0.2002308890431276	0.12559654493243244	3.705784488036614	0.15678305507671197	9435	3
cg01416487	12	96252677	0.9958272070384273	0.64464284479066	0.12240105050601484	0.2722429810435817	0.8727365968231515	9458	3
cg01416521	19	56047632	0.3685975209504918	0.31430613941977825	0.2409024606808887	0.9798055320960591	0.612685965165918	9456	3
cg01416578	1	228297160	-0.13425105199318613	0.6628721845264632	0.8395029401950735	7.036104869430497	0.029657138172218253	9455	3
cg01416657	1	205392241	0.024973207577162843	0.06505614077793982	0.7010735855657064	0.6719071728807119	0.7146562747879411	9455	3
cg01416712	4	41750864	-0.08322304646733288	0.1259640492620019	0.5088118573587752	2.3009295518431725	0.3164896384268675	9454	3
cg01416724	8	23429097	0.2858460483921113	0.2418067450478659	0.23715569602098344	4.316158001503647	0.11554687343377198	9458	3
cg01416891	10	94820892	0.11548180511890997	0.12493932345390281	0.35532852447071217	2.180016261636427	0.3362137600026563	9456	3
cg01416906	16	2284264	-1.2649212564094872	0.9909161797729878	0.20177285428184347	0.4561332190040902	0.796071232161033	9448	3
cg01416915	7	35840503	0.05633746068887813	0.6913514295391715	0.935053159880133	1.4958288320524082	0.4733527408847973	9458	3
cg01417037	5	4244675	-0.003990671172232037	0.10322929856528221	0.9691628050289944	0.02447004907941646	0.9878395190491072	9280	3
cg01417133	12	107262946	-0.3702262040445484	0.2023656439156768	0.0673260273354132	0.5930158938824572	0.7434097194072807	9443	3
cg01417226	21	45662343	-0.13541118709888006	0.3767104777217089	0.7192533018860136	0.9384188236737662	0.6254965830518823	9430	3
cg01417313	1	210409662	-0.26325032062488696	0.2319267422840566	0.25635098805875745	0.24926896563130083	0.8828195293268427	9455	3
cg01417339	8	135813202	-0.3927591030796232	0.23855974126233626	0.09968631031794223	1.096014523973162	0.5781006664959936	9400	3
cg01417364	12	128540887	-0.1632975066982591	0.21783704539175075	0.45347668586090617	0.04138787551322725	0.9795187123909276	9458	3
cg01417432	10	63913731	0.14920225062549267	0.2273481947992285	0.5116491408604373	2.6236650830415345	0.26932605270759824	9450	3
cg01417543	13	41885657	-0.04972956706565455	0.7303743093578862	0.9457157559975735	0.02691603410758327	0.986632137172184	9432	3
cg01417569	2	38152292	0.3884971328861862	0.7714152834348166	0.6145311981221352	0.7215380972349462	0.6971399853195135	9395	3
cg01417594	15	72406367	0.053196709598615784	0.17685545216934775	0.7635730900484472	0.7871913147749062	0.6746267814548232	9423	3
cg01417606	17	77126866	-0.03548157580132768	0.09872000471358572	0.7192837055933965	4.00452966540153	0.1350291182986247	9447	3
cg01417615	1	52456419	0.4329776918662543	0.7005531850563452	0.5365416311291255	1.2692633089119716	0.5301307236481299	9407	3
cg01417625	1	183187433	-0.22484026843829358	0.22007831698477284	0.30695248737288044	1.2055670989038485	0.5472861159305709	9457	3
cg01417669	2	24273454	0.0033483484874014123	0.260113237410225	0.9897293893698206	0.24279971452526553	0.885679743301891	9457	3
cg01417692	1	47078581	0.2108316543506497	0.4003080445674566	0.5984203144126703	3.2692341574620754	0.19502703700321833	9405	3
cg01417714	1	155223726	-0.07009273846217158	0.23468587494827137	0.7651947490407545	6.9533360302862475	0.03091023206372322	9457	3
cg01417823	4	3494582	0.09246322524798566	0.09620799587577072	0.3365138023543504	3.282635126337641	0.19372462962978984	9456	3
cg01417849	6	33781855	0.15107666542464115	0.06567236460821242	0.021422157837227323	3.580411704660809	0.16692580406427107	9450	3
cg01418033	5	172386541	0.5671820762041885	0.4988161353641291	0.2555147113678426	2.3557451625458157	0.30793314499546237	9452	3
cg01418124	4	86396096	-0.1774470545335182	0.3460815758026575	0.6081388910613474	2.0952945503973126	0.3507620256000658	9415	3
cg01418153	1	3240129	-0.2914892397277077	0.18471535797201818	0.11455515691199325	0.5864502885778591	0.7458541969793224	9374	3
cg01418162	1	204891567	-0.3012687418583313	0.23289350021084265	0.19580702067825315	1.5152491716814862	0.46877864893330556	9449	3
cg01418167	20	35203038	0.6043838887440781	0.608644130268291	0.32070974038289807	3.350410114998599	0.18726977447282622	9435	3
cg01418188	11	3145609	-0.15378491911341727	0.24989114394509082	0.5382855472832604	1.4383823995932743	0.487146100532895	9454	3
cg01418256	2	137523892	-0.14514561422147362	0.39923188816573724	0.7161849753121539	1.419847553034614	0.49168167372220883	9442	3
cg01418261	1	47697663	0.12611646543403907	0.4432439784267866	0.7760038039890197	0.3875709746667644	0.8238346082739484	9311	3
cg01418291	8	133491512	0.05965210864401677	0.06822212956071032	0.3819110022786137	0.40583154431224516	0.816346997677444	9437	3
cg01418351	4	1294432	0.7665117398479017	0.21165813939128436	2.929437434029762e-4	3.6198065578126384	0.16366996637531545	9459	3
cg01418385	5	140722587	0.07800408367135811	0.05356310684478614	0.14530902885269506	2.16094240407504	0.33943554523583	9450	3
cg01418388	8	15452400	-0.027715033821917357	0.20020115003733804	0.8898958967031043	6.1378399945269795	0.046471316914412884	9454	3
cg01418441	17	7210958	-0.4187743104186394	0.4942794159998806	0.39686021446754005	0.7424584553176043	0.6898857825294994	9452	3
cg01418527	7	5631189	0.12574698581705063	0.0501123450260752	0.012097016122445627	5.481753275917692	0.06451376687978327	9437	3
cg01418539	2	173098736	-0.22797902894813205	0.1770093163544361	0.1977636048825618	0.28466027029264174	0.8673348714909301	9454	3
cg01418618	19	12377078	0.03833319005036837	0.047636604831946865	0.4209926482301911	6.243695990221839	0.044075641542178516	9457	3
cg01418645	11	27679469	-0.1911373452683518	0.371679601171098	0.6070751258991167	0.684438962660229	0.4080623613056223	5561	2
cg01418662	6	6724898	-0.6000768122243508	0.3941962408391689	0.12793909049242455	0.40066843194344143	0.5267442525827863	5557	2
cg01418667	20	3387969	0.9430851015867053	0.6064163674679235	0.11990379696821293	1.7304542106395626	0.4209559404372467	9459	3
cg01418807	6	107249491	-0.16092618064889783	0.13944249022132862	0.2484721008135731	2.0336354644411108	0.36174427761244393	9409	3
cg01418817	1	4841913	0.1428677124044539	0.17893801420940086	0.4246267259969539	0.37973385989692704	0.8270691847600062	9456	3
cg01418856	12	49658425	0.3170303890893329	1.1655557322996233	0.7856225273717499	2.1909899637454893	0.3343740568829738	9381	3
cg01418910	5	83021451	-0.09306508156150942	0.18100169456574958	0.6071353021668755	1.279702742800394	0.5273708006020755	9458	3
cg01418951	19	2486431	-0.06827348411967679	0.14660237078656882	0.6414265409202184	1.305786351811641	0.5205375892758217	9452	3
cg01419084	19	36236615	0.8945070110852994	0.697610733667888	0.1997571493370356	0.5360066579511523	0.7649052347477812	9458	3
cg01419136	5	121920864	-0.03150513714236913	0.07415522638231192	0.6709431824877319	4.251851454984299	0.11932245704405665	9459	3
cg01419164	10	131742167	-0.10169756329866927	0.2026016294236876	0.6156968755994134	1.7467890555927374	0.4175318175909478	9442	3
cg01419479	1	182360822	-0.2718669953937569	0.4159496744074513	0.5133659991310684	2.3509756582573824	0.30866836553420796	9435	3
cg01419499	8	132935411	0.09441385614124871	0.24383849406591435	0.6986093910856388	4.287228398863842	0.11723038245956922	9456	3
cg01419539	4	53010	-0.11193723760126735	0.1671466603341424	0.5030524117160646	1.029974292752569	0.5975082747154088	9458	3
cg01419567	8	77594595	0.129240666158713	0.6389181761953016	0.8396974705100622	0.14341960864675926	0.9308009710395682	9410	3
cg01419577	1	149170327	-0.04664904815606394	0.04226479918288461	0.2697090320101922	0.08111988030302811	0.7757854814143528	5390	2
cg01419582	22	37414044	0.08747279311281436	0.24940467015661189	0.7257936448722466	1.374259993630453	0.5030176616798545	9455	3
cg01419670	5	115696151	-0.0764808473606933	0.12657354755481318	0.54568384385322	1.5599445785705592	0.4584187142394318	9456	3
cg01419675	2	20646880	-0.041974155736346414	0.5111053047961703	0.9345478847917802	1.4956674653849293	0.4733909341027239	9458	3
cg01419679	21	46294237	-0.8830286368124165	0.8806895342947979	0.31602687118467804	0.1758642267366692	0.9158230467548905	9447	3
cg01419713	8	42038135	0.18681041226721967	0.15163456638197997	0.21795739485093138	3.676363580963961	0.15910645213801206	9454	3
cg01419727	5	131438977	-0.143945116308585	0.18139791089809706	0.4274677105936743	0.44948350086671157	0.7987224618567791	9440	3
cg01419757	11	101918171	-0.7033530993752417	0.5347840703176742	0.18843949720000408	2.4292141750692684	0.2968266182633367	9423	3
cg01419831	2	162283705	0.02333305520919372	0.43345811621153824	0.9570705987723886	3.797778043221491	0.149734879064747	9443	3
cg01419881	22	19037065	-0.3110356503927751	0.28530299606632575	0.2756276403859818	0.1542423570475329	0.9257776624385824	9459	3
cg01419914	17	79374691	-0.08424556359880099	0.10902780767253754	0.43970115954642425	3.187762828626308	0.2031356260686301	9458	3
cg01419967	11	16934961	-0.06982032490226879	0.139046002618738	0.6155702328972277	4.166221931772489	0.1245421624879429	9452	3
cg01419991	8	126450465	0.19745895155494686	0.26478050156578276	0.4558209761486912	0.4980769008169786	0.7795499987925449	9455	3
cg01420001	1	234365540	-0.019012682893237817	0.13857921114159294	0.8908749061135794	5.924047886231219	0.05171414469458903	9456	3
cg01420088	10	101491661	0.8602379986904064	0.38637804190400205	0.025986374061936313	1.6242991856259148	0.4439028295737458	9454	3
cg01420159	16	85335889	0.05827830511371077	0.13421642743835122	0.6641349232976144	1.9032344782988757	0.38611607621146127	9455	3
cg01420215	2	224821720	0.23980688602836991	0.3469961123771816	0.4895065525787581	3.8836570592118234	0.1434414229432395	9458	3
cg01420254	6	26195488	0.059746738975633526	0.09283117546106788	0.5198306967704904	0.45599023517247056	0.7961281468529873	9417	3
cg01420369	12	6304565	0.017178322177166853	0.2365121481878415	0.9420990564267312	0.9846876027539019	0.6111922009867162	9448	3
cg01420388	1	11714254	-0.3083601329278485	0.18133149474981414	0.08903077455011196	5.008929554332973	0.08171932433090154	9455	3
cg01420398	2	11864318	-0.2560625757348652	0.21366543310662153	0.2307505501385799	1.1243049939950018	0.5699808603802878	9438	3
cg01420426	1	41832032	-0.09295755206034069	0.5218035535875803	0.8586078110050633	1.0723196225034526	0.5849904180701281	9392	3
cg01420491	2	20834624	0.0036207436368251482	0.3307919323261668	0.9912667828960702	0.3805737522281171	0.8267219331457797	9456	3
cg01420492	20	37349817	0.04149121679382381	0.07610402769776924	0.5856222888311162	0.2837468241199001	0.8677310938254107	9457	3
cg01420564	2	179076804	-0.12245141906521788	0.1842441189634179	0.5062967242677187	2.827233916874833	0.2432618221104428	9454	3
cg01420589	4	119757735	0.5302237323512542	0.766144708726539	0.4888950393880595	2.849483235129889	0.24057061439975966	9459	3
cg01420688	6	99271924	-0.08468044263532934	0.1157830471117264	0.4645521534620546	0.35419531218637706	0.8376979742169874	9454	3
cg01420931	4	39615885	0.32400035702322366	0.24919941834884712	0.19354443011077532	4.731599669883025	0.0938741864786751	9404	3
cg01420987	16	21312694	-0.3155075796059877	0.47832630367418005	0.5095057907014009	0.3337780493951301	0.8462935238058628	9453	3
cg01421044	1	206316883	-0.02465299258868135	0.25831806701740656	0.9239680628871476	0.47754996938476074	0.7875920827103159	9459	3
cg01421119	1	211555733	0.05254098167183709	0.08368832306703952	0.5301235953687236	0.46434133643657555	0.7928108041522887	9454	3
cg01421140	1	57470853	0.0836640399463361	0.12646646330740344	0.5082588943833013	1.4438005643256215	0.4858281676226342	9458	3
cg01421252	16	5590677	-0.04568902076226161	0.09698639464458626	0.6375786739693206	0.03231823048680982	0.9839707428544531	9457	3
cg01421309	13	114084041	0.01911731794934411	0.11534759444700485	0.868364242905462	1.6280921192845623	0.4430617803450737	9456	3
cg01421342	11	14995754	0.30743511503229487	0.4569390624919341	0.5010654675059472	0.13201450905082618	0.7163524032300741	5558	2
cg01421380	11	62446817	-0.10278434196953914	0.13319463221785827	0.44030082924464004	1.4899938073395427	0.4747357698763516	9459	3
cg01421405	11	65601427	-1.0573720513832208	0.6639297728667325	0.1112508004608907	1.1071760879960741	0.5748833984815136	9377	3
cg01421539	17	10748125	0.024976563643584145	0.17248331870649905	0.8848643003000203	0.18851880220890127	0.9100466645102092	9457	3
cg01421548	16	25705355	-0.04774976593478329	0.06967567734352513	0.4931453574604558	0.36591012239395293	0.8328055801821045	9457	3
cg01421611	1	22376938	0.37871514110457744	0.2660690524878839	0.15462845195220754	1.4655035446522582	0.480584709163012	9458	3
cg01421615	10	126782592	-0.025241050462288014	0.32519194986214683	0.9381311856341565	0.271957650437978	0.6020215768528089	5560	2
cg01421695	1	116183362	-0.1981760326425035	0.1774920116867641	0.26419322276542784	1.6506185599817749	0.43809947610780225	9450	3
cg01421830	9	138626955	-0.07086423985548679	0.06929707027497783	0.30648980306455387	0.6486571106714887	0.7230126536862839	9453	3
cg01421867	5	137369294	0.10066349221067321	0.628019986572535	0.872654932968586	1.4411497411722642	0.48647251681989245	9455	3
cg01421943	4	107843676	-0.09085660978977038	0.16535545682766703	0.5826881462568965	0.18666562386721508	0.9108902946834382	9446	3
cg01421963	19	11877743	0.5651772339041494	0.554996621690216	0.3085147154979394	0.27063876781598367	0.873436905443109	9444	3
cg01421994	8	90916395	0.049843080623009565	0.10468340136432602	0.6339805899445512	1.2172288480426432	0.5441042447958058	9296	3
cg01422009	16	125896	-0.41365529060008455	0.21397260233713614	0.05320957600981767	2.2272978774152348	0.32835861195772076	9454	3
cg01422012	1	166851236	-0.13654370524151405	0.1538366293591555	0.37476185453386907	3.03865330862244	0.08130334008632878	5449	2
cg01422017	19	11406819	0.1688191412051512	0.21077733953119712	0.4231687471141778	1.7972768135176658	0.40712361928957064	9457	3
cg01422129	2	677375	0.4407516012400815	1.1284821828668579	0.6961148978224232	1.3033762879045325	0.2535974255711631	5560	2
cg01422136	5	132362224	-0.13357577924994962	0.7946340805586599	0.8665067969544659	0.03211263544099972	0.8577806737137592	5559	2
cg01422243	10	22725309	0.28518012918809355	0.1664710302164854	0.08669568287219111	2.9132541600209376	0.23302091161793725	9458	3
cg01422249	5	132110968	-0.39619924108168925	0.18117294523376637	0.028752998055082177	3.8962663564570055	0.14253991998945678	9440	3
cg01422260	4	131011788	-0.24014745773256277	0.3424576880713941	0.48314882601749476	0.6621383534258352	0.7181554876861919	9388	3
cg01422262	1	108506291	-0.11126411709151114	0.22548418847546287	0.621697968136814	1.9091243598554146	0.3849806599209394	9332	3
cg01422274	11	849088	-0.07112487264766558	0.09263482201678638	0.4426069362517443	2.595041284917735	0.27320833513858356	9453	3
cg01422370	2	73384389	1.4774985373285416e-5	0.04899598989968299	0.999759393930791	2.0599176422568384	0.3570216620156225	9453	3
cg01422416	2	38807885	0.13918752696385564	0.13722286649229365	0.3104313733038132	2.2768137726361153	0.32032893594344386	9404	3
cg01422452	2	241526768	-0.09308084940964273	0.5378693423326463	0.8626083854192388	0.5750111138164146	0.7501323983425192	9425	3
cg01422467	4	103998289	0.07978533114113147	0.07856691103639542	0.3098637080613271	1.0009253735095305	0.6062500909227622	9304	3
cg01422476	16	1922425	-0.22427367651840494	0.11389521661548296	0.04893898249104088	2.6116295910350185	0.2709516748697327	9453	3
cg01422767	7	1369374	-0.08583500598561974	0.10916992937378953	0.43172023919328095	0.9256960252252804	0.6294882995199067	9448	3
cg01422797	6	100053305	-0.13362154880540744	0.18837336494122642	0.4781109225453746	0.3687860548715879	0.8316088944773284	9454	3
cg01422881	1	44873692	-0.343909099739081	0.28462940933985986	0.22694352757802336	2.3962263008540328	0.3017630565757222	9439	3
cg01423077	20	60719442	-0.21789376104058317	0.5164540168987383	0.673095449985975	0.01521523481326243	0.9924212472711489	9435	3
cg01423098	1	184870993	-0.06957558502153513	0.2071832687241062	0.7370091563446648	3.400980552983183	0.18259398056781698	9456	3
cg01423147	1	89458345	1.551086636528356	0.9346470752561815	0.0970065040598489	6.269236358221398	0.04351636611525131	9379	3
cg01423251	6	32765322	0.12129123795982022	0.2817118839871634	0.6667951225895146	0.8347740462855187	0.6587659129465276	9457	3
cg01423335	13	93881110	0.04671384320549133	0.5076398986874364	0.926680866339627	0.028072468296000328	0.8669385634346685	5562	2
cg01423368	11	76155379	0.34662602815109156	0.9653465148851067	0.7195434558896807	2.986925071555911	0.2245936441120372	9453	3
cg01423389	3	170746586	0.12964089776613008	0.08171361495558263	0.11261969756451085	0.9278787546466342	0.6288016729521815	9456	3
cg01423393	8	145164665	-0.0301402447753981	0.048122802626062375	0.5311054653783318	0.9022801229654895	0.3421710612756974	5561	2
cg01423426	8	119064312	0.30850658882234183	0.2299360873941281	0.17969139619901597	1.8600519411692125	0.3945434637141406	9454	3
cg01423563	3	9851850	-0.24623937431453113	0.47553401058199213	0.604586279572531	0.39172206291861195	0.8221264764566951	9322	3
cg01423643	1	160992358	0.16744978898115592	0.2235624520291364	0.45385312796254634	1.2081483914952553	0.5465802187621264	9457	3
cg01423695	7	151504844	0.009527232426939196	0.12403606463959654	0.9387745523545027	1.1246154286467314	0.569892396341099	9457	3
cg01423722	22	50658614	0.07673866073197531	0.2438761222535333	0.7530179494141717	2.6952320196019723	0.2598590241564763	9456	3
cg01423733	13	107570511	0.3962871658687402	0.5734915219203927	0.4895605834404906	0.3189672580821314	0.8525839248985967	9459	3
cg01423820	14	77228690	-0.058503113163942695	0.29906026785878603	0.844905135286535	1.6653451958290264	0.434885457823843	9458	3
cg01423843	17	35716178	-0.11087002252538199	0.8321753888998517	0.8940121553004462	0.9053758305790672	0.6359165624977832	9423	3
cg01423883	16	87086916	0.04338189805604112	0.18276507846706314	0.8123742119672369	0.16636541452329032	0.683362388596348	5561	2
cg01423916	11	47885166	0.22143330641653097	0.2895222287601351	0.4443768536240134	1.2933185225882649	0.5237927116955253	9436	3
cg01423964	1	111217575	-0.22437976702182963	0.7372288504929732	0.760856951100446	2.11192892459486	0.34785677072788607	9406	3
cg01424107	13	28543113	-0.3390168386105997	0.37200740860100956	0.3621281408788648	3.5636622056891802	0.1683296360215382	9449	3
cg01424145	19	44285333	-0.49591866222775605	0.19949356079788774	0.01292286048978284	1.0926670084660377	0.5790690771852499	9388	3
cg01424147	10	103348258	0.0992171610162144	0.279044081552269	0.7221694398205971	2.009748997165361	0.36609057680731844	9435	3
cg01424241	9	705143	0.19885798820989337	0.15766646509844492	0.20721614151747553	1.5355503237374402	0.4640443442264848	9443	3
cg01424263	10	77221564	0.1916354106856351	0.19934028241155644	0.33637714798398444	1.1446782590082096	0.5642041473987425	9417	3
cg01424281	10	28031091	0.007985465593350291	0.694955187883488	0.9908320139016112	0.2615887172654909	0.8773981852028766	9458	3
cg01424411	2	191301787	-0.24709630838815097	0.2817690273960418	0.3805158017738112	1.676127261773345	0.4325472842299767	9453	3
cg01424460	3	64673301	0.18659531452049785	0.4901344244679435	0.703424144122026	2.613460792466978	0.27070370486030837	9459	3
cg01424561	7	106481485	0.13043390971436988	0.22956024738922468	0.5699057457601013	7.518831430875378	0.023297348680125105	9337	3
cg01424562	14	69256677	0.18409055768818974	0.17237940718610373	0.28554837955751344	3.414841726339303	0.18133287231652306	9459	3
cg01424624	11	128463348	0.28776856446741184	0.17746802059653538	0.10490541597469173	0.4501329947777246	0.7984631212813067	9451	3
cg01424839	19	31213171	-0.13403226878213048	0.19612351071134082	0.49434941230731855	3.708082892711529	0.15660298311272297	9429	3
cg01424901	1	21948680	-0.1962833288783278	0.1433517770212466	0.17092352143624504	0.33061450930363945	0.8476332248218685	9454	3
cg01424997	19	56443419	-0.06040391358969873	0.11996401687905574	0.6146008797798164	0.3517842510174772	0.8387084537050239	9458	3
cg01425021	4	1995036	-0.9674239043464129	0.6280912650778468	0.12349696946455337	1.8850310208360659	0.3896464418394183	9412	3
cg01425054	12	51318781	-0.0872988035003954	0.4118861448817448	0.832146922843559	0.417932833776394	0.8114224852778877	9448	3
cg01425186	6	30313045	0.2897143016863365	0.6651501325336516	0.6631543503287274	1.714211457193941	0.4243886023161324	9421	3
cg01425188	8	28479277	0.05988291240757103	0.10158361228327265	0.5555300516327542	0.4388778606457124	0.8029691932651113	9445	3
cg01425293	1	155150019	-0.3140787645966384	0.21959786663060912	0.1526466960818017	10.304195534674443	0.005787251676623497	9454	3
cg01425405	17	48072705	-0.20945558158940925	0.32353303404056816	0.5173725052531051	0.8083855964586316	0.6675154130722901	9444	3
cg01425409	3	187413913	-0.01825268285072834	0.17824413369036252	0.9184370304011178	3.143372305671489	0.0762360295228977	5562	2
cg01425479	1	35658293	0.09404528649047271	0.5805784258927617	0.8713172725470023	0.9397969682741814	0.6250657191478659	9424	3
cg01425586	6	30029194	-0.5837931705768107	0.6242965301560438	0.34972563575752486	2.717175308522802	0.0992735552560779	5558	2
cg01425666	7	5468436	0.4220665616533133	0.2941307080831549	0.1512977592498895	2.3510987932518868	0.3086493621804616	9422	3
cg01425670	1	72749015	-0.35786460289303723	0.6540741631602689	0.5842883664576146	1.6288243199302757	0.4428996049722835	9457	3
cg01425680	5	174177366	0.07197386077585866	0.07278228026749774	0.32271567528552764	1.9347925517623352	0.3800713518425627	9459	3
cg01425718	1	81974159	0.21145550468870045	0.17172237661969894	0.21818076365382144	1.564928438379255	0.4572777890798693	9452	3
cg01425731	13	50202658	0.6052713690361119	0.40717640523086873	0.13714455231958078	1.1641971226729084	0.5587246175239245	9446	3
cg01425746	11	45671369	-0.023163084589147315	0.04745157126991048	0.625449566727901	0.4588296268094632	0.7949986889849245	9455	3
cg01425762	16	81666633	-0.6121622094297469	0.32393896982191744	0.05879200609323964	1.328268825777943	0.5147188689567753	9457	3
cg01425967	1	161228203	0.2380983288761267	0.3544467213489873	0.5017451211442608	0.9545533559617607	0.6204708349247048	9457	3
cg01426105	16	79807631	0.10454782036242093	0.19302836896771772	0.5880810423077787	3.478210775072093	0.17567749361326598	9456	3
cg01426125	6	17817690	0.2503911244930908	0.3082480320050677	0.4166171877932515	1.0253403976801523	0.31125559247541384	5561	2
cg01426169	8	19670979	-0.17942108155601572	0.24985078921485818	0.47268766014578933	5.5139765241594025	0.06348267391289743	9453	3
cg01426195	3	39028469	-0.004187138440815689	0.11317863308864443	0.9704883238002265	1.4578446612442961	0.48242860858991765	9391	3
cg01426303	1	227962723	0.28373507544321225	0.19163651211280142	0.13871590073581566	0.9181487587902866	0.6318682451737258	9444	3
cg01426354	20	33999881	1.1951982013858133	0.9246403707341883	0.19614642391602294	0.13045497481154297	0.7179607711502131	5561	2
cg01426475	7	22397832	0.07602847244735567	0.14177554899052566	0.591779278092617	0.26792724119886696	0.8746218822443755	9446	3
cg01426713	6	106517533	-0.03902220179783894	0.1336352703868474	0.7702826026999451	6.445279103793924	0.03984973387656931	9455	3
cg01426743	1	178994243	0.19690170729217787	0.23910925953500692	0.4102350521053792	2.4159296884090518	0.29880477531602023	9454	3
cg01426795	16	1260017	0.15057763868345825	0.3139833559936792	0.6315317314028334	0.03094617836800402	0.8603605173056487	5559	2
cg01426808	8	117487124	-0.09635286203726597	0.18103608087332124	0.594566597523865	2.476160415075984	0.28994030919838376	9447	3
cg01426818	17	77806444	-0.08820374457958452	0.1490703689077186	0.5540568552272622	0.436610268256148	0.8038801129820352	9456	3
cg01426831	19	12098817	-0.34212978051661663	0.3317909214519071	0.3024654360730037	1.6983394139841672	0.4277699589460236	9417	3
cg01426853	7	123673549	-0.16878211164310838	0.30005264838545415	0.5737697354928607	1.7894411571883697	0.40872178830326233	9408	3
cg01426903	20	3667841	0.05532422149142138	0.13515381225297043	0.6822882104335968	3.965794407256497	0.13766980151841807	9459	3
cg01426921	9	35658776	0.1878058999581541	0.20459412964950158	0.35864832216256864	1.1484743371204296	0.2838687521323326	5549	2
cg01426968	16	15596369	-0.10071147181048112	0.20821200585038555	0.6286010957278212	0.39174276878424424	0.8221179650805771	9457	3
cg01427142	7	144101769	-0.027665573173140248	0.1982357560865298	0.8890084794601104	0.4862337376862923	0.784179862222739	9458	3
cg01427290	3	119396225	-0.5057902997272368	0.7059821427318083	0.47372280443826303	4.262854079888864	0.11866782923234379	9459	3
cg01427300	13	49921879	0.1454195012016003	0.24884625293554444	0.5589681180432631	0.38629591954305337	0.8243599929989601	9457	3
cg01427313	16	89162196	0.11888970849691623	0.20366668912480532	0.5593909052899385	0.45202829492907165	0.7977068160569529	9459	3
cg01427362	1	54201525	-0.07271012121358277	0.19902350605728236	0.7148618477586934	1.3215790482953886	0.5164434289291848	9458	3
cg01427435	4	110355680	1.1811188806320798	0.8339872693455787	0.1567077924591882	0.5793798994258264	0.7484956028819569	9458	3
cg01427436	4	174240175	-0.5751350583570702	0.32790117223080617	0.07943238721402628	1.1564155899376585	0.5609027189687884	9403	3
cg01427458	11	133098457	0.01198969979596344	0.09901145577454397	0.9036165289501177	0.5301043298006878	0.7671659297977653	9459	3
cg01427471	11	134288416	0.17031046452441667	0.0876750522297023	0.052074288646268604	1.534021517836734	0.4643991967001664	9457	3
cg01427567	19	54676748	0.028528564346912862	0.0905093885894837	0.7526097630893012	4.073558694606403	0.13044816328947945	9453	3
cg01427575	19	51171712	-0.04153126846241609	0.1519207187345543	0.7845652617766166	0.27066038628843514	0.8734274643082955	9449	3
cg01427630	16	13270646	-0.004918916366525161	0.08015302876673976	0.9510652891152138	1.643897301427295	0.4395742427174964	9459	3
cg01427750	12	131529339	-0.050391296710023556	0.11437226195518009	0.6595097055357324	2.566669414724016	0.2771116716288578	9449	3
cg01427769	6	31830600	0.7279657351352887	0.6788401850954353	0.28355527538679526	0.7382358144675608	0.691343891198746	9457	3
cg01427815	1	165811984	0.00722226177723754	0.03733332725734502	0.8466038416968208	1.9370087207146653	0.3796504339271235	9454	3
cg01427848	11	56972618	-0.03118012780332922	0.07646276223948431	0.6834338286729219	1.3676332396493547	0.24221894242825057	5561	2
cg01427849	8	59826463	0.1203597881724088	0.16735846664768392	0.47203397369167927	2.0604942190749362	0.35691875164333053	9451	3
cg01427909	3	62362324	0.3181674343779433	0.17891753048243975	0.07535607357380855	0.8602877688722514	0.6504155033223621	9459	3
cg01427957	1	151689979	0.09588048841456485	0.07372266308143051	0.19341030609119855	3.374039215840384	0.18507028485483457	9456	3
cg01427976	20	35374581	-0.6641804673412013	0.6970893914782131	0.3406959978039489	1.6371093548356492	0.44106868056534276	9452	3
cg01428071	6	79785773	0.009133776721521273	0.12532309153370905	0.9419001500655589	0.3865645977385239	0.8242492566595679	9437	3
cg01428115	11	46402506	0.188579531913978	0.8341762939315619	0.8211494971657527	0.5927373556070359	0.44136254819738124	5560	2
cg01428195	9	139349673	0.2523390503291359	0.20035524143997926	0.20786488170471948	0.09481651760433923	0.953697962512824	9449	3
cg01428231	12	17955920	-0.10594446486634235	0.11923034068579069	0.3742343956729709	1.5066298076921907	0.47080329549379607	9445	3
cg01428361	17	48556460	-0.03257315140882382	0.697238034121354	0.9627384585502479	0.8300732603303641	0.660316092774431	9352	3
cg01428378	12	123259789	0.23516871368315864	0.47229473886771756	0.6185348822374857	3.548635482847504	0.16959912049069922	9349	3
cg01428397	4	8375240	-0.5657565592311508	0.2556305704240035	0.026885213213816452	0.2296868292873755	0.8915057297203417	9458	3
cg01428408	9	139293044	0.09876231904436619	0.23905613317581928	0.6795081260540723	0.6209261923812885	0.7331073783674968	9418	3
cg01428437	1	1852164	-0.3584663688411823	0.15941077674041088	0.024531846715607923	4.008905459313674	0.13473401145112518	9413	3
cg01428454	8	11696232	-0.10426449126934188	0.14068750666393007	0.45862858603202367	0.46869923379090855	0.7910851907935517	9437	3
cg01428589	19	33167718	0.012891281081260376	0.0863680296852381	0.8813485777841764	0.9701479277796308	0.6156516590887566	9455	3
cg01428678	14	66974051	0.02383374172380471	0.17311695334163452	0.8904978938799564	3.2236546707436697	0.19952268589218772	9453	3
cg01428687	3	10157025	0.48237367970086553	0.3294777853481922	0.14317885437652841	1.7991612017349006	0.4067402104651284	9457	3
cg01428750	8	22222451	-0.3618552970809167	0.23230816402268845	0.11931574357239755	1.4562004371613189	0.48282538203196296	9456	3
cg01428769	3	15248316	0.3979847263457712	0.6247334303570591	0.5240940536911308	0.08387007451455991	0.9589320734066766	9459	3
cg01428849	10	105411075	0.005185268371510443	0.14159776342871466	0.9707882314894783	1.764273261388931	0.4138976198885458	9430	3
cg01428928	1	2236183	0.10768651588949756	0.2321212287195099	0.6427024843287346	4.689503717444326	0.09587098872880881	9459	3
cg01428953	1	155177237	0.11829261334009729	0.15228458370313774	0.437284725192185	2.6413989031266105	0.26694851909167805	9453	3
cg01429039	4	52918065	0.22946382380624789	0.24050327030945368	0.34003375509728345	0.55046114715167	0.7593970061538724	9454	3
cg01429181	1	160231585	0.7447389130667098	0.853772446046955	0.3830490761892871	0.800851528229356	0.6700347085622268	9453	3
cg01429256	17	17687834	-0.09736013037218891	0.2920750256785157	0.7388780586645682	0.11928689845486161	0.9421003803259261	9456	3
cg01429321	5	121413797	0.38958011299040807	0.4495944535056959	0.38620807832649884	1.492063105893749	0.47424483886973473	9429	3
cg01429360	7	23509546	-0.13733303708115682	0.38002627888084445	0.7178170875798	0.6304732069224007	0.729616224121076	9447	3
cg01429391	14	23904930	-0.06056928393121424	0.2388243693857176	0.7997935199258807	2.883499837805861	0.08949132178939752	5521	2
cg01429408	1	156860314	-0.14152414706262753	0.15229367247153863	0.35274167333229567	1.3858035856632873	0.5001227089191667	9459	3
cg01429449	2	176936397	0.07590172478989585	0.19644552462720077	0.6992186412460719	0.16391771113361314	0.6855748920749357	5561	2
cg01429558	1	43214547	0.3227309128677124	0.17333421684715988	0.06261724032027688	2.0623395580152093	0.3565895854870036	9412	3
cg01429635	16	4357936	1.0124127071336881	0.6150950500595882	0.09977505462704336	7.4429477350497235	0.024198276496106327	9455	3
cg01429662	17	47210162	-0.5744219220257183	0.5151409226922995	0.2648173206927337	0.6110951678530838	0.7367198479723062	9417	3
cg01429844	12	50365827	-0.4591235679425971	0.22882657104420273	0.044810823011107635	0.09213034987357376	0.9549797194195565	9449	3
cg01429859	1	16163775	0.025706083262050133	0.1381379799064209	0.8523742599658846	1.652709078294224	0.4376417878621493	9253	3
cg01429933	1	6556248	-0.34311503549030226	0.22657553891324708	0.1299366815755442	5.138776323987665	0.07658238710772457	9456	3
cg01429979	8	135844560	-0.026080530189835173	0.5934479562814257	0.9649462843882178	0.6431844314816815	0.7249937711070588	9456	3
cg01429996	9	100819542	-0.3338955078733432	0.28349049987428765	0.238875790066547	0.33659482317855816	0.8451024540407934	9428	3
cg01430082	1	26438394	0.774903792427161	0.6512168379355566	0.23407309696133527	0.028218124819036232	0.8665970358498659	5559	2
cg01430172	11	46958188	0.010541515705996547	0.36227993598853836	0.9767866639649743	0.07841555164369196	0.9615509013606951	9448	3
cg01430218	7	1269181	0.14022952532395927	0.13530999542609076	0.3000354012332613	0.26339721167924324	0.876605158944514	9427	3
cg01430270	11	491131	-0.4690826852241622	0.5610028673963797	0.40307038479933527	1.3240618426780346	0.5158027152793794	9395	3
cg01430302	16	84792860	-0.4142345222881247	0.2937884418103782	0.15854690007862088	0.010462853883617389	0.9185280064772605	4847	2
cg01430327	1	244095415	-0.051174817572639204	0.2058547880351269	0.8036727742211149	1.605020155614767	0.44820252776904085	9453	3
cg01430344	2	16154047	0.05399251572143563	0.05100860575555311	0.2898283857524662	0.661320803974767	0.7184491115074714	9454	3
cg01430367	12	95828734	-0.19053004781098587	0.20002035191423506	0.34081644438555675	3.952623927484045	0.13857938180166393	9456	3
cg01430385	10	1033349	0.15950792736040761	0.21591086392989636	0.460048194954136	0.7669285333265627	0.6814964297550679	9454	3
cg01430430	7	75914313	-0.35314478715107955	0.20965306183178498	0.09209962855176684	0.7874078081527771	0.6745537592917384	9449	3
cg01430588	17	56769767	-0.10114720264091387	0.09996443993518249	0.3116184659984241	0.001161777674428658	0.9728094815198239	5560	2
cg01430604	12	131496958	-0.037461321263485815	0.13254421762778543	0.7774584620322917	3.7099457558028366	0.1564571860646339	9453	3
cg01430621	10	75012835	-0.5138846081151753	0.427595772519088	0.229441017587989	1.0365401610770082	0.5955499107370211	9454	3
cg01430725	1	36930006	0.7992988568696543	0.5891362132821304	0.1748669721847368	0.2822675739213924	0.8683731269244358	9449	3
cg01430807	10	102289786	0.21440836493437043	0.6246714792307938	0.7314225794854678	0.9603805810124785	0.6186656544037719	9455	3
cg01430870	2	99954399	0.279260012085089	0.392349628901285	0.47661144842094644	7.90798521307434	0.019177978591869017	9456	3
cg01431057	1	153362927	-0.23306675992686526	0.22793215149183438	0.3065315800782019	1.7556988303606904	0.41567589739147937	9456	3
cg01431063	10	115860903	-0.05199739714657868	0.47607178780852105	0.9130266039118262	0.534785840498341	0.765372282108335	9453	3
cg01431114	6	166076971	-0.1773303442249583	0.574079158120651	0.7574011848039797	0.32189395649069746	0.5704716634571463	5561	2
cg01431140	17	35118924	-0.03026552391996783	0.2499886317658746	0.903637491046178	1.4876665457820029	0.4752885085594659	9451	3
cg01431184	16	1921075	-0.17290216833054492	0.08606544331642156	0.04454120919639716	1.4421933717061621	0.48621873425323225	9341	3
cg01431340	6	110680085	-0.12385319038539488	0.10188376037147077	0.22412502251260716	0.2978265218321606	0.8616438498558922	9456	3
cg01431482	1	2989085	0.020014803547805098	0.13518303176776467	0.8822977294305966	0.8999189835145304	0.6376539813408686	9453	3
cg01431559	13	73305955	0.058148479609726605	0.1792953166550536	0.7456982177239229	1.7838086216733025	0.40987448068078247	9451	3
cg01431873	16	85543657	-0.04203218897854376	0.22012698305435566	0.8485685336361499	0.17622504703076644	0.9156578378874811	9426	3
cg01431908	1	46668882	-0.05291604559453198	0.34643122533203363	0.8785984432788535	1.5187879415377608	0.4679499324327001	9430	3
cg01431952	3	30935143	0.2927328685615777	0.14605485769101437	0.04504151296143267	0.7977557882195996	0.6710726382727392	9452	3
cg01431960	19	3806098	0.14151121035512768	0.16533707686420157	0.3920557506205827	0.0872129030695505	0.9573306393507267	9459	3
cg01431972	10	77163401	0.9585027114291192	0.4155689047542624	0.0210836458905234	0.7965175614081504	0.6714882369773985	9415	3
cg01431992	12	118797027	0.5677406075293963	0.2982851153329934	0.0569950509612904	2.823422685630497	0.09289811647799417	4791	2
cg01431993	2	182542864	-0.344084674127252	0.2989651281558632	0.24976552215785092	0.09870329812509387	0.9518463549619324	9404	3
cg01432010	19	8006001	-0.2051605822121757	0.2394527981208062	0.39156137036042477	3.686434415721619	0.15830729846854322	9446	3
cg01432055	3	124873848	-0.007927918293748346	0.1510775881904113	0.9581495723347532	4.326787837044019	0.11493438041969746	9458	3
cg01432087	11	67242162	-0.07421024931611328	0.1584837321279022	0.6396047291867564	1.1441803234346204	0.5643446335441573	9453	3
cg01432120	2	129494728	-0.17329702692736343	0.18812354432406891	0.3569526280601254	0.1768863036812421	0.6740628709481352	5562	2
cg01432329	10	131005737	-0.037019594027209925	0.24371451121053292	0.8792678802545506	2.097306297754634	0.35040938069888633	9458	3
cg01432405	16	3205498	0.22652226037441028	0.16677375601352384	0.17438093441409638	1.7013222413105982	0.42713245249562154	9457	3
cg01432432	15	25199028	0.103203620927309	0.13743635414760283	0.4527011802505825	0.527837975242451	0.768035757540165	9440	3
cg01432443	8	74005680	0.017625115541113276	0.15472544697584206	0.9093073969840358	2.4413428803626913	0.29503200406189495	9320	3
cg01432520	1	217068243	0.2610168723112968	0.1758425030526171	0.13770847286729435	0.03226862448904648	0.8574393632092406	5559	2
cg01432552	12	71040268	0.008336402052913921	0.0855638307209659	0.9223856822911161	5.268383748183728	0.07177695079084778	9451	3
cg01432561	8	24815367	0.22447350479073142	0.23295388362175753	0.3352483529635809	0.9149533495404389	0.6328785908934745	9459	3
cg01432609	17	78638554	-0.3004071514884009	0.17847937859174615	0.09234650682491899	5.666576427406302	0.058819125479748643	9454	3
cg01432620	13	100636183	-0.13199766834263982	0.33199988346205106	0.6909372413759536	2.6157084464848035	0.2703996516090029	9455	3
cg01432663	11	133529949	-0.06376407287925288	0.07760934442074657	0.4113028617043259	0.12753388134488752	0.9382236358217885	9457	3
cg01432692	1	232674637	-0.32809618355620773	0.22604323429835793	0.14664754019200393	0.2798161371276232	0.869438160423703	9455	3
cg01432753	19	6664926	0.09060955294076273	0.46936747106198684	0.8469228758570526	0.38396517724616713	0.535488742976824	5562	2
cg01432898	1	82687317	-0.05072132893310926	0.1898320532067116	0.7893224589352631	0.0023048603828511056	0.9988482336012314	9451	3
cg01432902	1	3478216	-0.02074042232035283	0.2369693108019502	0.9302552765086323	1.310260206754009	0.5193744858166258	9449	3
cg01432945	7	30946639	0.4800890122541649	0.5701696023215439	0.39978185986342285	3.002174449672438	0.22288769932520489	9422	3
cg01433109	1	2725631	0.1715650165645359	0.2725334420124323	0.5290092457407689	4.071236353863072	0.13059972380849216	9448	3
cg01433114	10	88853758	-0.605879545807853	0.7025460972146363	0.3884644717311407	0.07456437357000892	0.9634042370434923	9448	3
cg01433189	15	45544230	-0.15912295521982725	0.24171253554916988	0.5103358280355709	0.10454812136777389	0.9490687287728459	9455	3
cg01433190	2	73335308	-0.023376251271601006	0.1628908402310754	0.8858884478015612	0.4643102474112594	0.7928231281056539	9455	3
cg01433297	20	4151816	-0.2587283091258598	0.11723369244685922	0.02731790339470426	2.338810438295809	0.31055159648852493	9448	3
cg01433332	16	85407575	0.03684193059678459	0.2610736204464198	0.8877775003680652	1.035756347315854	0.5957833565862954	9453	3
cg01433343	2	176953512	-0.03704520350229972	0.224642133065066	0.8690166806570098	0.2464245837990539	0.8840759604727344	9457	3
cg01433420	19	3572873	-0.29526231047281815	0.6149412708716813	0.6311227498076329	0.11894660134153943	0.9422606909837951	9459	3
cg01433443	1	6673467	-0.7724337301523588	0.8386553745130754	0.35703042520595835	0.016859236321541737	0.9916058114478135	9452	3
cg01433468	1	211779638	0.19579021461731386	0.16883724558908056	0.24619591196808077	0.3647105881990428	0.8333052193862747	9458	3
cg01433520	3	10363474	0.08472756789225776	0.2722482384437244	0.7556376485891912	0.36857242201494816	0.8316977287135889	9454	3
cg01433527	7	82541	0.143817838254397	0.2017399869408644	0.47591560997887167	1.9778534077712329	0.3719757169388929	9455	3
cg01433556	1	169454559	-1.8647985166543846	0.6765055240442035	0.005842069752106007	0.4143876604216229	0.8128620774890687	9454	3
cg01433610	17	5403879	3.838251579626617e-4	0.19367718524794592	0.9984187710765616	0.14775152541065117	0.7006934083634352	5562	2
cg01433654	5	53605192	-0.23458360893194627	0.15424491458674758	0.12829710849685352	0.4888901437609097	0.7831390035367896	9458	3
cg01433677	16	30365840	-0.05143897513115828	0.3105245003116551	0.8684308969855179	2.7335332183635175	0.25492991641626417	9452	3
cg01433766	1	100715098	0.31682545639154563	0.6741390334045638	0.6383760963445346	1.6343573824874942	0.4416760027092338	9458	3
cg01433836	2	205414107	0.21844511973887043	0.18226633605501888	0.23072473700418206	3.0161161194968753	0.2213393887476493	9458	3
cg01433914	10	111792543	-0.024235215485037	0.17870584609445953	0.892125548660132	0.2707772561658368	0.6028108583020406	5467	2
cg01433955	20	57223269	-0.30959833664481146	0.24779879739638327	0.21152099306867386	0.7040420230072424	0.7032653451587534	9445	3
cg01433978	19	4839175	-0.04604325784405702	0.23986175351401526	0.8477755117176705	0.009524512193085843	0.9952490654658318	9455	3
cg01434025	15	29395685	-0.2355562938978698	0.10990515236649323	0.03209151338876411	3.0351992974452675	0.21923750288850824	9450	3
cg01434042	8	67782385	-0.2452534386523132	0.35234611268789656	0.48639231554252876	1.3487497437016707	0.2454968072508228	5560	2
cg01434121	11	118901659	0.0660228412461763	0.5280389386622587	0.9004966025651131	1.3108559710241507	0.5192197964766286	9411	3
cg01434160	5	122422411	-0.35050721820935166	0.23642229566562575	0.13819474783228666	0.2968601990627709	0.8620602634808934	9454	3
cg01434228	16	66589642	-0.29599903706258696	0.2864420082078123	0.3014332968101728	2.4854573143571206	0.2885956639514281	9457	3
cg01434302	8	3267208	0.042218676610569945	0.1370677839264407	0.7580723444333122	0.39346071116925063	0.5304858914239489	5504	2
cg01434487	17	75953891	-0.3432938287946144	0.4899611872335818	0.48351825238452106	0.5190866719915809	0.7714037777187561	9408	3
cg01434523	19	55728628	0.17859214550250663	0.1874653063764702	0.3407584549434897	1.9406199126928836	0.3789655571178394	9454	3
cg01434559	11	8290939	-0.09301318563431313	0.07373713215212532	0.20715906850093685	1.9142754090588707	0.3839904085159396	9450	3
cg01434562	10	106201507	-0.02505736713300746	0.2921434907342239	0.931648656641852	1.9729809528535713	0.37288303916741944	9456	3
cg01434608	16	66637927	-0.2608344305491257	0.246995363906779	0.2909546636458468	3.2293918863750077	0.19895115369881644	9396	3
cg01434611	17	63537711	-0.5781961728616118	0.20571284270231616	0.004943453744960292	1.2422552544530232	0.5373381786817609	9457	3
cg01434618	1	185126331	-0.3604212821659428	0.32483279500095036	0.2671889332604191	0.436049519835162	0.8041055318333832	9427	3
cg01434649	1	3567870	-0.09312113175667318	0.1426660047321913	0.5139360057377549	0.2537373792744769	0.8808493296485206	9416	3
cg01434672	5	92955518	0.012702207584806736	0.15495691679422438	0.9346685728211586	0.4535417789576558	0.5006578011510712	5387	2
cg01434679	1	9775302	0.3126105555936926	0.24787645093240712	0.20725310953526938	0.9355159536649995	0.6264051098619564	9458	3
cg01434694	16	88837185	-0.3085959178249368	0.21483585057883603	0.15088100522128511	1.8584795721094727	0.394853769644552	9453	3
cg01434783	4	124319883	-0.7795284234080841	0.5433123955652988	0.15135259816622537	0.9975464974177516	0.6072751785589002	9455	3
cg01435109	1	23496648	-0.29915321703081305	0.2853164857218627	0.2944101071052157	0.7003066198791023	0.7045800623113255	9455	3
cg01435118	1	203271845	-0.1791592385585616	0.23865452982076552	0.45282998687010106	0.6138250855915596	0.735714941665582	9442	3
cg01435178	16	613632	0.29024269510481504	0.7843345941158302	0.7113455412726273	1.8172587388938977	0.17763992333669557	5559	2
cg01435196	19	46009946	-0.2885575957988629	0.2965915892916405	0.3305969071881026	2.1702976470639	0.3378515018992977	9446	3
cg01435220	17	42634155	0.6693606918959613	0.722359329523599	0.35411805026363763	0.012665253131378798	0.9936873822555106	9455	3
cg01435230	12	76742603	0.07750682069560264	0.15266892682295607	0.611678420136947	1.9117106045275798	0.38448315456760385	9456	3
cg01435344	10	99610084	-0.2655996093173474	0.25616689186161107	0.29981856554811076	1.3972663735924256	0.49726450720779763	9410	3
cg01435442	15	101773125	0.2900729048840584	0.14667431696329977	0.04796632505231587	2.5143332502595843	0.2844588643555283	9458	3
cg01435464	11	32094133	-0.0833366553910785	0.24801042730504327	0.7368552020662658	1.5711376758779811	0.45586031737538346	9452	3
cg01435493	14	73602980	0.40778685876468374	0.38947759531214793	0.2950950588120006	3.4213936281714026	0.1807398066846888	9440	3
cg01435515	1	151255742	0.5969265658543015	0.28266828030381613	0.03470734390621748	0.7786375005963085	0.6775182764391716	9459	3
cg01435564	5	132150904	0.21257973538462727	0.21783528651001624	0.3291270376441435	0.198987838258933	0.9052954548362259	9447	3
cg01435574	11	129245728	0.1259740164363238	0.26506446587993376	0.634603068361971	1.9872331820601252	0.37023527722897137	9414	3
cg01435588	2	167375905	-0.0984169203668274	0.10454715994437376	0.3465184158501335	5.731368761495739	0.0569441463158844	9295	3
cg01435641	3	75707990	-0.02917560826978777	0.16568239466815152	0.8602204138659806	0.43794172641171675	0.8033451247141523	9459	3
cg01435643	13	113689776	0.0997759069492132	0.0798029761495757	0.21119800506286793	2.030174872724251	0.36237074406766456	9456	3
cg01435678	1	154377379	-0.1546631128089698	0.2992565936604765	0.6052787376827293	3.9159423299308376	0.14114448951519284	9457	3
cg01435766	16	24870053	0.058625518639510966	0.24789133396272425	0.8130471543847447	1.0034622777312656	0.6054815792284006	9423	3
cg01435791	19	4585323	-0.08349352277997826	0.09506342796395223	0.37978485091797737	5.824996131045241	0.05433981575844019	9458	3
cg01436033	13	113426962	-0.22187447794695248	0.2301866294473732	0.33510132257254827	0.16138889562693115	0.9224755127968098	9456	3
cg01436159	17	79944614	-0.1491823730528749	0.17016627975558477	0.3806572835266631	2.1429528314348754	0.34250246791402	9452	3
cg01436254	3	121796580	0.324413158817767	0.10815882843118438	0.0027049902754261636	2.0248921754671643	0.3633291567293017	9442	3
cg01436279	19	5455638	-0.1637419537377546	0.13122118540781988	0.21209270025971402	0.5965985438373275	0.7420792230399058	9453	3
cg01436315	16	28909725	-0.14102706823468475	0.22875024871782526	0.5375572459955803	1.577109864209233	0.4545011059180095	9450	3
cg01436362	1	229479015	0.07597187760991532	0.5135114614720206	0.8823855217655326	6.688782802288214	0.035281681015603326	9391	3
cg01436372	1	236305024	0.24019947042844006	0.44424490884128454	0.5887202004906159	2.9907211242692044	0.2241677637499062	9456	3
cg01436424	1	7669070	0.09481770374087375	0.19711973198501578	0.630505275952608	0.0036683025240870117	0.9981675297654725	9458	3
cg01436486	19	58963005	0.24319906350991877	0.6104591145412607	0.6903448325410675	0.4886751821856059	0.7832231804573503	9459	3
cg01436487	7	1890148	0.24468375359224684	0.14124481809544132	0.08321341514523048	1.9109219309859746	0.3846348003109855	9453	3
cg01436526	19	11641099	0.013095012255942107	0.13882910361895762	0.9248512370265938	0.06065911779953352	0.9701257672799923	9457	3
cg01436550	16	24781512	-0.12664592067872896	0.21066094528417373	0.5477176583333377	0.2179272226523648	0.8967630489226037	9458	3
cg01436551	3	125037763	0.239875	0.42451700000000003	0.5720370815742353	0	NA	1079	1
cg01436586	11	534269	-0.19453746550687637	0.2231894789225744	0.38341314426756234	0.34315330054316656	0.8423357002852974	9444	3
cg01436608	1	184005534	-0.49096996570917356	0.2820825704442374	0.08176799376923177	0.3401743750765929	0.8435912627444135	9453	3
cg01436664	3	128997925	0.1781461967786142	0.22648884359642532	0.4315417269918427	2.087063748177174	0.352208526453642	9456	3
cg01436700	2	105953902	0.07709292985691063	0.43052187951395116	0.8578838742008701	1.0779854284380865	0.5833355421371408	9458	3
cg01436705	5	171434426	-0.007372034192841917	0.6870541292579583	0.9914389286838636	0.032097717143930615	0.9840792381744107	9455	3
cg01436723	11	89220647	0.26533216446593094	0.15287760230634076	0.08263713469735032	3.814021334023062	0.05082528862327179	5414	2
cg01436771	1	11119520	0.6509825360695217	0.525602635730698	0.21551403340301117	6.474886932392516	0.010940927393838416	5561	2
cg01437135	1	94579396	0.007439456248094475	0.21072358653239176	0.9718370660639893	1.9682291310572562	0.37377002933146264	9457	3
cg01437161	12	8834114	-0.18358181987157202	0.14391120483481235	0.2020756057066784	2.4752963304890536	0.2900656027386431	9455	3
cg01437209	7	92759444	-0.028513213113048257	0.22561976382196414	0.8994332822050585	0.016668883252748807	0.9917001935438435	9457	3
cg01437235	4	939027	0.05721623209869805	0.07859933370908871	0.466645384846246	0.340751166424314	0.8433480097519729	9456	3
cg01437395	2	110962594	-0.5443960005617482	0.7023084892681419	0.4382497042340496	1.382898537588114	0.5008496770171182	9459	3
cg01437411	12	7033911	0.05429079315536021	0.4184625567062073	0.8967731535933056	2.16617679940917	0.33854833682503893	9455	3
cg01437439	1	9383245	-0.05519632689730443	0.18008569488903195	0.7592237202189763	1.3328326920003446	0.5135456540348305	9434	3
cg01437482	14	100772378	-0.13818017076317238	0.6216732037581479	0.8241026179712326	0.7553576530739434	0.6854506138641088	9456	3
cg01437515	1	1148315	0.09260568475877355	0.08460400361609134	0.2737015390707832	3.1393043879644167	0.20811755430838735	9435	3
cg01437571	19	33792148	-0.19440233460916972	0.38468745871230653	0.6133120677304178	2.41368142568889	0.2991408600007701	9454	3
cg01437577	10	70940013	-0.28009446910846336	0.958115432085014	0.770027473293684	2.4809262204280174	0.28925023217943174	9436	3
cg01437781	10	118563568	0.06891607811558603	0.0860328403000484	0.42310625734309015	0.15410636400512193	0.9258406142392654	9457	3
cg01437917	17	4688569	0.07876650602709509	0.0911708069811999	0.3876184472418282	1.9227137790989883	0.38237369494165946	9456	3
cg01437998	11	59244104	0.09583482049812289	0.26376714827509873	0.7163575289408951	0.5989570843993693	0.7412046268600101	9453	3
cg01438012	7	39690982	0.0969138066067043	0.23018009371617687	0.6737297437824346	1.077335481700045	0.2992943924998553	5561	2
cg01438090	11	30502936	0.08643667479713028	0.09574900474874262	0.36666269172789956	0.5013180144578491	0.7782877168012275	9457	3
cg01438145	10	1102942	0.3476388694916206	0.638890606115377	0.5863527455636106	3.1166441704384824	0.0774962299400067	5473	2
cg01438286	1	249200039	0.9397082797946295	0.45587484096067754	0.03927161111317857	0.8815104863270014	0.6435502006095286	9456	3
cg01438365	17	59480470	-0.10440097248356009	0.24128195478236023	0.6652379374855095	1.9879999637200088	0.3700933596254531	9418	3
cg01438403	17	47575592	-0.025425393292316183	0.3940643328078039	0.9485554500635527	0.37144393440640877	0.8305044703656281	9458	3
cg01438467	17	1510080	0.40199555900636963	0.29442703617987537	0.1721434922048251	0.4103397891370941	0.8145089240134661	9456	3
cg01438685	7	907934	0.16880587720118756	0.23202317757770627	0.46689592138511027	6.644186492187829	0.03607723413001264	9456	3
cg01438829	17	26646651	0.5801144338953729	0.5354418330066466	0.2786170350334564	3.261507697434763	0.19578192852697182	9458	3
cg01438868	3	177802381	0.034008059839522535	0.05437718365989737	0.531701694008912	4.419179136266533	0.10974568239850166	9413	3
cg01438892	2	61108274	0.21824223576459642	0.40415288174612046	0.5891975791167556	2.7573013130554322	0.25191824806917507	9389	3
cg01439078	2	212363715	0.023402762406800098	0.05362475323690702	0.6625340923618712	3.8794979470890034	0.14374002779893616	9413	3
cg01439105	16	1465080	0.6586105779925132	0.27899388605721775	0.01824229355374048	2.5525305653297345	0.27907763264311986	9457	3
cg01439112	3	37904034	-0.24058964864075794	0.27699824092035435	0.3850877294216544	2.191033076654881	0.33436684904145314	9459	3
cg01439119	12	106740490	-0.1730290954903235	0.18247378214834914	0.34300685209648674	2.026732979515799	0.36299490168606047	9446	3
cg01439248	8	2039444	-0.11621894182453994	0.19624453841651252	0.5537066858417723	1.6707056916303147	0.4337214176434605	9457	3
cg01439322	19	57873748	-0.2464856051641936	0.21266945284638578	0.2464529088838283	0.9838423091401169	0.6114505740152825	9457	3
cg01439340	17	79369256	0.7680836291929566	0.876065719739981	0.38062677745168705	1.1703848528528047	0.5569986702356343	9452	3
cg01439383	7	2728776	-0.05863151976138115	0.12379095527261329	0.6357614184622524	1.463821909407302	0.4809889631837056	9451	3
cg01439408	7	75443075	-0.6626141811797815	0.3163988389733396	0.036238866021339834	1.9913554017730957	0.36947296752175063	9452	3
cg01439488	20	10015909	0.9448396576715407	0.5037335338514854	0.06070012222044989	5.009007368059337	0.0817161449501807	9458	3
cg01439560	10	60542025	-0.11211022261520469	0.11565057235156882	0.3323518719897637	5.49630567671899	0.06404605542799738	9387	3
cg01439566	11	113932189	0.17675673110233447	0.27147662718657295	0.5149859806152828	4.326112785644835	0.11497318027446153	9442	3
cg01439568	3	51429919	-0.04278490803181411	0.5318852801245397	0.9358872306794265	0.22116551964350645	0.6381532823258167	5546	2
cg01439631	2	238973024	-0.21022847115491397	0.17720704970691467	0.2354865863078942	0.24002888182963278	0.8869076288671608	9455	3
cg01439649	1	23410708	0.07879788383191844	0.16655044529011953	0.6361295512563896	1.8437305765718006	0.3977763810383413	9413	3
cg01439669	5	73936053	0.6392523811198239	0.7550268497879566	0.39718366446701736	0.20639640404301687	0.9019481878101412	9456	3
cg01439670	11	76381165	0.07894537412477134	0.11297147673134077	0.48467201495179907	1.059899542709134	0.5886345352511904	9456	3
cg01439736	2	240084868	-0.3621411202691214	0.20986654819216494	0.08442334139715489	0.758986829071032	0.6842079312260814	9458	3
cg01439753	16	81726721	0.008412414634409645	0.25472781642721704	0.9736545621827495	4.041052886785043	0.13258564786606636	9456	3
cg01439754	2	112293267	-0.26515629870634	0.1707904360074626	0.12053682772155913	0.878333983864993	0.6445731321289497	9458	3
cg01439854	16	70323367	-0.1376683326969874	0.6019853267341497	0.8191094695727004	0.23257243144555023	0.8902203917579594	9398	3
cg01439876	1	119543336	-0.017976241226619637	0.29176487849221844	0.9508717562483585	2.8282231116401424	0.24314153519917503	9458	3
cg01439983	2	61243993	0.1634784230745187	0.36559558198060926	0.6547621020830591	1.7631613543670839	0.41412779169997044	9455	3
cg01440016	11	111957298	0.2882178611066128	0.5939186717920423	0.6274765367115405	2.7160287290415814	0.25717091800787156	9423	3
cg01440078	3	150264735	-1.6077574105304444	0.5290966952814973	0.0023761432643013007	0.9514998266650099	0.62141887139094	9455	3
cg01440105	17	15587124	0.3911610804851151	0.16453537469683627	0.017436698136647173	1.307514977591643	0.5200878763020368	9375	3
cg01440333	1	111770111	-0.08769298585965327	0.2132683327951264	0.6809360390953929	2.718126762176321	0.25690128290480707	9453	3
cg01440407	8	97274019	0.10396872454931345	0.802457231051041	0.896912219252163	0.34239568731268477	0.8426548430637006	9452	3
cg01440452	5	139491579	-0.1963837416203364	0.13441687386054282	0.14401403492270914	0.1588532860463377	0.92364577334508	9445	3
cg01440489	13	41593385	0.15643346209821932	0.28953744283957233	0.5889987752107482	0.36526965716030346	0.833072314398571	9352	3
cg01440497	16	1273484	0.05355164992154822	0.13207006613763955	0.6851253872106822	6.103599858400841	0.047273758349644306	9458	3
cg01440514	11	134094371	-0.3687059820310374	0.8919174765327483	0.6793240075217863	2.098357056245179	0.35022533123503596	9322	3
cg01440556	2	242165309	0.13426184074072797	0.2453556079347268	0.5842322311085202	1.7921819833327974	0.4081620542427096	9452	3
cg01440570	2	239312993	0.09920452451267123	0.23594805046842174	0.6741562323599871	2.062868875346782	0.35649522345049145	9415	3
cg01440665	12	133525300	0.22797180703461198	0.2266032108612851	0.31439651408183084	0.1810408579710532	0.9134556727376216	9456	3
cg01440796	2	45421478	-0.018794457027221698	0.18140445871775554	0.9174826092450538	1.313863838787373	0.5184395111285622	9458	3
cg01440841	4	154681066	0.2568729322400865	0.26543211995423655	0.3331673618472071	1.6962467460897939	0.4282177834217741	9454	3
cg01440864	17	44892087	-0.01668218438403307	0.0971915043359526	0.8637186610338068	4.891476122368491	0.08666214932344096	9457	3
cg01440934	1	47051752	-0.22508141099444587	0.16041688357083944	0.16058612596295296	0.9491065819290411	0.6221629201962717	9455	3
cg01441014	4	2278810	-0.10832735432322858	0.25024373535600275	0.6650965905388256	0.5582586565199722	0.756442067552349	9451	3
cg01441018	17	80870923	0.42655371069627523	0.20427415162114457	0.036784905900346145	3.2802997919561103	0.19395096764187045	9453	3
cg01441025	8	103136942	0.13928757661654603	0.20212895412011134	0.4907587388449282	0.3617112696521962	0.8345558307972363	9449	3
cg01441049	1	11249761	0.4537318947442331	0.3974290580557749	0.2535921966701777	0.8925104134473306	0.34479791521493736	5561	2
cg01441113	4	186560403	-0.2434344254797435	0.22172866149052342	0.2722510571436981	1.79413387951318	0.40776390358417264	9454	3
cg01441114	19	12900873	-1.0717830640906783	0.8350325399884474	0.19930907745425083	2.917481501384375	0.2325289023048284	9432	3
cg01441127	1	181012492	0.026069009529896752	0.12290697934975361	0.832026231870751	0.6730100347522552	0.7142622998445489	9445	3
cg01441172	17	7142946	0.12132540202647388	0.7699286363687696	0.8747877157126449	1.466133475610547	0.4804333654051016	9458	3
cg01441308	2	127811853	-0.13895586841264523	0.37837830385172555	0.7134395710275407	6.560399182245628	0.03762074729059189	9369	3
cg01441359	12	6976279	0.5270350017113219	0.7295218111933983	0.47002462146990803	1.8969331882184943	0.38733450932914	9459	3
cg01441387	1	156843613	0.15191500109663872	0.6715430382386319	0.821032012687846	5.586763391876852	0.06121385685224798	9302	3
cg01441421	7	36909953	0.1503449187957167	0.22930461603750077	0.5120455653701351	1.4966416263011297	0.4731604107759419	9450	3
cg01441497	3	167968476	-0.8946907583623643	0.42451557530563383	0.03506932920194257	1.8754511538147263	0.3915172994532927	9456	3
cg01441593	17	79818808	-0.2416399862702329	0.9975759531124775	0.8086041538513481	0.9197962057123975	0.6313479747847608	9362	3
cg01441612	20	49126432	0.4951531962686406	0.6207496053409338	0.42506214977194245	0.5507855770370276	0.7592738306027762	9458	3
cg01441622	2	210292579	-0.12497473404023346	0.17701312147759096	0.48017594582246653	3.3116327538142887	0.19093611622540393	9452	3
cg01441698	1	20250186	0.007341250057989212	0.06782060631968179	0.913801250067673	3.038775029673945	0.2188458857699056	9450	3
cg01441699	1	2848427	0.16503063206739144	0.21336147444084896	0.43923891845967933	1.5545201692924129	0.4596637272046014	9457	3
cg01441777	22	38714416	-0.15616699861490368	0.1983966857394845	0.4311968730614735	1.1923142196156948	0.5509247165152618	9456	3
cg01441865	4	2275880	-0.03336685564557513	0.22284321016209133	0.8809757201746974	1.2116933108133388	0.5456122854387304	9458	3
cg01441945	19	16643557	-0.026287384416138516	0.21745551781172076	0.9037811247329726	3.585379891191751	0.16651165939851342	9458	3
cg01441963	15	60636909	0.20445403636823692	0.19847697051648674	0.3029561856920753	7.829337144297382	0.019947158594141354	9456	3
cg01441988	22	45598886	0.2815981682065214	0.20411896873130966	0.16771641947376856	2.6613721209373273	0.26429587613369626	9449	3
cg01442005	17	47179278	0.0730094171470934	0.15991430634270473	0.6479920943317359	1.1711740563361352	0.556778920949831	9448	3
cg01442064	4	5713450	-0.037886305296932536	0.20907365502702444	0.8562024893871742	3.1493289671413502	0.2070770187689267	9459	3
cg01442068	17	53641714	-0.007071922586970001	0.2501053956031293	0.9774422057853585	1.424354224173891	0.4905749972428731	9458	3
cg01442104	4	159690352	0.18061014873495068	0.33424131879867497	0.5889497990211983	0.13327251180731356	0.9355354349454232	9453	3
cg01442132	2	62424496	-0.6953691035526026	0.6190124355670096	0.2612878584101664	1.3507414344722626	0.5089677025292265	9454	3
cg01442142	3	134370662	-0.04057596136389081	0.10047105496685761	0.6863177134248757	3.3762222196010696	0.18486839049500098	9456	3
cg01442193	18	10526432	0.2577170101287646	0.29511338436709367	0.3825097518258191	0.7172141338686325	0.698648819646748	9455	3
cg01442200	13	99158698	-0.05121361665557978	0.2257007541870337	0.820494213415804	2.551152817607782	0.27926994816239276	9457	3
cg01442257	5	43018002	-0.17368353207219436	0.7841447323213746	0.8247076304435246	0.6975395126456676	0.40361169074954073	5560	2
cg01442319	17	62017288	0.0769610319182558	0.23774033977112682	0.7461508904005646	0.5010267868103153	0.7784010545032296	9457	3
cg01442334	4	110481823	-0.4556434375059423	0.44523810873815906	0.3061328170158218	6.867136362537076	0.03227158422642256	9458	3
cg01442398	16	80838258	-0.11390555099962642	0.44347503974445274	0.7972963334229581	4.998610402154357	0.0821420510101956	9456	3
cg01442481	20	32580856	0.25290034168819636	0.4949275611888397	0.6093618688710072	0.8493516843852998	0.653981744062122	9450	3
cg01442531	3	3848115	0.2913800594412648	0.17107484585840083	0.08852476145365579	0.947583667287366	0.6226368511227962	9456	3
cg01442550	6	168915440	0.11147952499495642	0.1271254302570469	0.3805271323891218	0.41767930309615153	0.8115253520450486	9452	3
cg01442565	21	43787747	0.12458982876186936	0.21056276243314703	0.5540519983890488	0.8181751743346745	0.6642560494684587	9430	3
cg01442589	3	130612798	0.95910944337297	0.7120079945904582	0.17796454859470925	0.23920149355760809	0.8872746132568188	9459	3
cg01442600	21	32624720	-0.02464082040841331	0.1676660593519181	0.8831606913691475	5.929809565526907	0.05156537892425009	9455	3
cg01442601	14	102030727	0.022740236506814775	0.1845615743708933	0.9019390697284152	0.687855370106035	0.7089801960610564	9457	3
cg01442620	19	33162885	0.33285325594092663	0.23632872590229886	0.1590027937355661	0.8750956917791877	0.645617635538787	9457	3
cg01442781	2	233897243	-0.43958715076248783	0.37823297296613273	0.2451490921983124	3.432120453488022	0.17977301947460064	9446	3
cg01442799	11	101981050	-0.6244781292243252	0.5013186308245634	0.21288516856105963	0.5783786211431268	0.7488704228948438	9458	3
cg01442833	12	109535398	0.4673230194343201	0.6187233259455737	0.4500677466751398	0.4538405374199996	0.796984324345251	9459	3
cg01442843	1	206729040	-0.06862482847778599	0.17696457989322897	0.6981725586989078	3.047468498358204	0.21789668529826317	9458	3
cg01442844	3	24563497	0.4649988946253143	0.6948397116422338	0.5033567446370038	0.376365687714333	0.8284632139737333	9412	3
cg01442903	1	55181833	-0.6102354978404231	0.3991140538222536	0.12627058736140195	0.5868737944085674	0.7456962768992916	9345	3
cg01442943	6	41215914	-0.17985815905918648	0.21423005151513347	0.40115728941208834	2.5482260724842405	0.2796789233103821	9440	3
cg01442953	19	58549906	-0.023522632271354527	0.061051803560931456	0.7000227773537748	4.328755720140804	0.11482134732556196	9458	3
cg01442958	1	222817780	-0.5149037755582496	0.7245151429580514	0.4772779758842069	1.257595513760885	0.5332324908905222	9457	3
cg01443067	15	50716755	-0.020015678133652577	0.9302280684797863	0.9828332761921466	0.43382558842267	0.8050001669185696	9448	3
cg01443071	17	40120250	-1.2768647941372913	0.6550906720517956	0.05127845976989652	6.665335612091853	0.03569774326550847	9450	3
cg01443285	8	121791273	0.09446397310500199	0.1505918186548541	0.5304725031647417	0.7273190251813013	0.6951278367301107	9457	3
cg01443318	16	67466260	-0.08514154490030718	0.17427748556132924	0.6251673104144425	4.003170434613168	0.13512091735657633	9456	3
cg01443337	3	112297295	-0.014994080352781837	0.3109140344487236	0.9615362827570558	0.29383288948634667	0.5877747294125342	5552	2
cg01443390	4	1017903	-0.1700699980178015	0.45371956093350235	0.7077831393631859	3.7556259607162583	0.152924188504934	9452	3
cg01443394	1	166886955	-0.042429309187908486	0.28319942417111965	0.8809055948694248	2.8561107594291837	0.2397747400009662	9459	3
cg01443426	22	38201594	0.4501306811268114	0.21153846494797598	0.033346166888304725	1.1823763497070106	0.5536690381276469	9455	3
cg01443433	1	34014214	-0.048985274748602384	0.14016496983194401	0.7267267280603316	0.394430344903797	0.5299797689542254	5515	2
cg01443452	19	36024439	-0.03087161254814669	0.06648047695695677	0.6423818883361204	1.9550630315470443	0.3762386927834134	9453	3
cg01443630	16	1525698	0.1311236595346254	0.1567911893720504	0.40298906640231075	2.169481633945735	0.33798937565285375	9456	3
cg01443755	12	41221639	-0.020080117238427536	0.08014712353461691	0.8021692262458603	1.8708322526034409	0.39242253421277273	9456	3
cg01443852	12	52938023	-0.22485066661551667	0.22385783753898195	0.3151689447845338	0.008359741268835198	0.9958288528662421	9457	3
cg01443922	10	21803711	-0.344891	0.426216	0.4184041456924647	0	NA	1088	1
cg01443946	12	5936980	-0.042828626980058467	0.10114059009535209	0.6719623258237198	3.857899374506197	0.1453007295753337	9458	3
cg01444004	2	11726968	0.27455101144613847	0.18891853545993487	0.14614678860872665	0.5718567155259399	0.7513164400093045	9430	3
cg01444051	8	144278589	6.564795321634287e-4	0.11832089239762776	0.995573121659142	0.6261042078834774	0.73121181255863	9386	3
cg01444058	6	151558900	0.024891194649846182	0.17370024163133096	0.8860534830497907	0.6505715090757065	0.7223209176684587	9457	3
cg01444149	8	33338897	-0.17699624241335102	0.1409280138715171	0.20914000762422036	1.7618022467110905	0.41440930946850507	9453	3
cg01444206	6	33266391	-1.3560706709884165	0.5423415906923719	0.012405330672067219	2.052815988734881	0.3582916374844371	9427	3
cg01444242	11	46820594	0.42522469872275015	0.3769140755306193	0.2592463989376868	1.5279905656323214	0.46580169491687334	9452	3
cg01444413	1	151402121	0.14198648287961385	0.18325496878127523	0.43845613015898166	0.33090022622324555	0.5651294824732992	5482	2
cg01444487	19	34174967	-0.046759850102478684	0.06986890225668209	0.5033352193841302	0.7033415704571352	0.7035116902967147	9458	3
cg01444501	16	343706	0.13124146644193216	0.2243860006474956	0.5586206685086541	0.7871238567904403	0.6746495363200423	9457	3
cg01444541	11	18720026	0.3376779422953162	0.37294662621357116	0.3652363810234386	2.599116352360753	0.27265223067593003	9457	3
cg01444574	2	128617328	0.29564017660764147	0.27552093578272824	0.28326099941428534	3.4430560696244292	0.17879273754727118	9459	3
cg01444578	21	28216559	-0.03469094048205324	0.2884104826983877	0.9042587990068108	2.7229658014501186	0.2562804565597046	9450	3
cg01444643	1	55504848	-0.10628246588079303	0.08184742917720118	0.19410056001854734	0.022666396726444875	0.9887307804065594	9449	3
cg01444716	20	11898557	-0.08401216097947949	0.14564019223921593	0.5640425704796286	5.985002573481839	0.05016181060385178	9441	3
cg01444726	15	34637567	0.05918697416152733	0.2056283632283358	0.7734732892982794	0.4738296261130005	0.7890585026367473	9452	3
cg01444765	21	45553491	0.6534378930313994	0.8801887745860569	0.4578548279495895	0.8444365306283879	0.6555909310156716	9435	3
cg01444808	5	132113860	0.1280765770787485	0.10151487144549133	0.207073551977614	3.946281423079382	0.13901954954396994	9453	3
cg01444849	16	34430837	-0.028315610004912974	0.06481517367508438	0.6622078108155294	1.6561216004827082	0.43689569340328993	9447	3
cg01445052	1	197886681	-0.12555670336630353	0.17951654199774117	0.48429222511986797	0.5325321897880286	0.7662352090946449	9457	3
cg01445100	16	88103339	-0.04276192710029021	0.21435091304586065	0.8418755844502893	0.41433937874325094	0.8128817008986235	9456	3
cg01445151	6	3445256	0.08469951099982405	0.17441701255494052	0.6272401859521013	3.9955378678555515	0.13563756227228044	9405	3
cg01445163	17	41477300	0.19111845952857082	0.43019990198058616	0.6568582283159539	2.3455933670323996	0.30950015578416734	9440	3
cg01445395	7	71217278	-0.17346757616975314	0.32663463558586603	0.5953666228919026	0.4679352608568047	0.7913874323531377	9377	3
cg01445399	1	87596934	0.14591948897039905	0.1586509485787487	0.3577024981583122	6.838403376314181	0.03273856008986323	9459	3
cg01445411	2	1358684	-0.04602241263290905	0.1240541304634653	0.7106475570236146	2.7409768330664326	0.25398287981631334	9434	3
cg01445479	1	55015139	0.006096854317197457	0.25102029808800624	0.980622651946799	1.2808282310405275	0.527074109273422	9454	3
cg01445580	1	34631891	-0.3372102085533254	0.12643374362757295	0.007651111628639588	1.8608800307024025	0.39438013887202694	9442	3
cg01445659	19	17414977	0.08312016465727048	0.13428842831752885	0.5359378090421455	0.9428020539854804	0.6241272363491237	9453	3
cg01445793	17	3771578	0.10625036631727645	0.14615914418857404	0.4672566846216283	3.1949736131187336	0.2024045611373071	9409	3
cg01445809	20	48099468	0.18129129782245187	0.9319054478107244	0.8457544126096856	1.3253141804005042	0.249640543813845	5553	2
cg01445838	6	144286805	-0.2389941190192377	0.13322801239106094	0.07283346014442241	0.998136693853655	0.6070959991749598	9451	3
cg01445942	7	72847976	-0.5830050522164801	0.42423936656220385	0.16936839709911788	1.5509265419466902	0.46049039974040673	9422	3
cg01446164	11	2421746	-0.0503315742187101	0.4049428087531281	0.9010832549273657	0.9397942553733414	0.6250665670190982	9452	3
cg01446203	2	119613126	0.02281104308870633	0.4879842053135675	0.962716103084733	0.8659973812521216	0.3520657912532582	5544	2
cg01446270	16	7570558	-0.04405005837329383	0.11813806435341932	0.7092457155958997	0.09266863690920062	0.9547227274038502	9380	3
cg01446287	5	10649381	-0.06902557548716048	0.21186740969321008	0.744578630739622	0.357038054133182	0.8365081404298794	9453	3
cg01446324	8	98784523	0.4559151226544366	0.2435054637932621	0.0611652000445326	1.9294387924285936	0.38109012006789633	9439	3
cg01446350	16	2250101	-0.014779580673248804	0.20620459773103522	0.9428610687510421	0.48797479810720895	0.7834975070107463	9457	3
cg01446372	21	30365398	-0.5126531195975133	0.7018187424649444	0.46510679002074273	0.27240257391245554	0.8726669583330111	9457	3
cg01446393	3	58563609	0.040183543617217876	0.1353908282014118	0.766621766784987	0.26811549264013185	0.8745395617037293	9453	3
cg01446477	1	28696170	-0.34008354140098546	0.7740140831636856	0.6603888051747642	0.2964592553035957	0.5861107117144932	5537	2
cg01446515	13	20805443	-0.11119921576581361	0.12621558134209387	0.37830371761117576	3.2333555200082604	0.19855725939882427	9456	3
cg01446571	17	39558499	0.08193278395570837	0.2444561758304078	0.7375017648897104	0.11545278160494607	0.9439081740666426	9456	3
cg01446576	1	160313037	0.5246193226916642	0.6938963797511588	0.4496201127212931	3.698244291062709	0.1573752582661639	9450	3
cg01446582	3	64073666	-0.07496767004378935	0.13986107805972223	0.5919480142344378	1.0315471614027627	0.5970385584233601	9455	3
cg01446612	12	125510168	-0.09800558775512698	0.11549377653782153	0.39611562354821805	0.022075719379307548	0.9890228339689943	9278	3
cg01446614	12	114404317	0.21172217888546244	0.34095679878613205	0.5346227671675374	4.738283524017045	0.09356098942633617	9455	3
cg01446620	3	133461738	0.0355717298445511	0.06961103778850156	0.6093461324914236	0.5694887667848162	0.7522065062222754	9457	3
cg01446627	10	1508061	-0.016784174025237943	0.20516470589789262	0.9347991626710566	2.26228031779794	0.32266515706603444	9438	3
cg01446692	9	14723496	0.16758255925017043	0.11760285687687627	0.1541609171042141	3.293209351668283	0.19270308856787424	9448	3
cg01446798	6	100911240	0.06332366807817068	0.2222329014708622	0.7756879549668556	0.9217688055900009	0.33701096989829865	5561	2
cg01446894	20	21688203	-0.0038893439391464797	0.09756836612077723	0.968202544162514	1.1824177692636113	0.5536575718833476	9454	3
cg01446907	19	18313561	0.4517192729136184	0.4187182403561582	0.2806704681415643	0.5247999555823368	0.4688013086301349	5552	2
cg01446950	2	222435351	-0.227673371406992	0.4447994670495825	0.6087516441725339	2.9098326015652405	0.23341990014651884	9458	3
cg01446963	16	420627	-1.36592	1.46026	0.34958473839421617	0	NA	1077	1
cg01446983	17	47754976	1.2500345102857853	1.2273830302170827	0.308461726990791	3.124348721304614	0.20967965598138413	9434	3
cg01446989	1	222566256	-0.04749579379083271	0.21404122403309378	0.824391562579688	5.770663043231906	0.016295885021756464	5559	2
cg01447096	1	229546894	-0.07453528475341907	0.14182735358445284	0.5992111012941979	1.2059129793918852	0.5471914763198684	9458	3
cg01447174	11	33214297	-0.255841000225357	0.20547877949536578	0.21309611766204867	2.930121382933088	0.23106396744071536	9458	3
cg01447185	4	56212994	-0.30443728895787076	0.4032004215091419	0.4502177757595057	0.4584587195865404	0.7951461380349606	9458	3
cg01447244	15	90931524	-0.5823689749459801	1.2520870668865283	0.6418465317577395	0.5314823905455888	0.4659842976819808	5558	2
cg01447281	1	8482689	-0.1061820045094504	0.22334164738379209	0.6344847112405869	6.222362115941097	0.04454831012112322	9448	3
cg01447322	11	66035600	-0.1701120158455463	0.9935467618420958	0.8640532041757011	1.6100320832903792	0.20448729223897236	5561	2
cg01447344	1	159989137	0.28056506531724906	0.17705694436070313	0.11305643437369726	2.2085755925110178	0.33144685589321443	9457	3
cg01447350	16	70680108	-0.7440486524723433	0.5774344382523403	0.19755728220021596	0.025209365625652055	0.8738464809902396	5560	2
cg01447427	1	161128567	-0.1988871898052077	0.21410370616761504	0.3529257662393202	0.28251963967576565	0.8682636902572319	9449	3
cg01447475	2	30510887	-0.15727420708210746	0.11691754315927931	0.17856969141611442	1.4802668465597855	0.4770502616640907	9454	3
cg01447495	6	128901776	-0.062177646994440235	0.2392196453111523	0.7949265258093998	0.6383599033713051	0.7267447585943385	9455	3
cg01447498	1	231664671	-0.33226211304367714	0.4858774889304188	0.49407665866104594	0.1326910431022212	0.7156580290769868	5561	2
cg01447536	16	34264585	0.02973855993324933	0.0708854292049235	0.6748288775843571	1.6723204265717668	0.43337138640043144	9455	3
cg01447572	19	44274909	0.1595206829523522	0.24742236562528322	0.5191020113464346	1.8148192099286709	0.4035682724504156	9458	3
cg01447579	4	74847100	-0.11213736575293085	0.08259410701403108	0.17456140785125301	1.2951137397016772	0.5233227618226339	9436	3
cg01447660	2	69152678	0.19232234593595982	0.19989925053523724	0.33600119077134183	2.155710213903941	0.34032470345168864	9442	3
cg01447702	2	65282029	-0.46760292826572825	0.17394310473403213	0.007182713189379464	2.707993338562814	0.2582062307737881	9412	3
cg01447748	1	51985259	-0.139607401648862	0.19497828793818797	0.47398201462512707	1.3473981211920905	0.24573349627836302	5488	2
cg01447828	19	40919465	-0.21759151339330665	0.08999870916630981	0.015618168672286135	0.03712148634556057	0.9816104466478508	9433	3
cg01447831	7	155249133	-0.157425173586435	0.1577143290716189	0.3181985857182843	2.3126249441486486	0.3146443039221153	9453	3
cg01447854	1	228556332	0.1678752348206788	0.35178456586681517	0.6332123437394177	2.0621154075913504	0.15100041841273057	5562	2
cg01447902	19	18555410	0.16900014270788685	0.5357237885558752	0.7524114019398636	0.3209468012795314	0.5710392069037096	5562	2
cg01447914	11	63974955	0.3621479420220365	0.9105477025443443	0.6908326180528339	5.503253168365257	0.06382396168240878	9455	3
cg01447951	15	63889527	-0.26055843011985136	0.24840256574457273	0.2942075077368706	0.0474650525427311	0.9765468754628363	9455	3
cg01447966	1	234744778	0.6568088149628186	0.6411030973379132	0.30560013419114845	2.9790961139774526	0.22547453415597227	9428	3
cg01448087	3	32148582	-0.5767205434957791	0.8990969336527319	0.5212341018534283	4.520137828687291	0.10434329375738331	9457	3
cg01448098	1	3078013	0.2769360674232989	0.31000438740938024	0.37168073936018503	1.2520616028271803	0.2631590873285373	5562	2
cg01448115	12	130422172	0.02766680111356595	0.03748674090500748	0.46048873451637506	1.778385900980878	0.4109873060481692	9451	3
cg01448132	16	28996533	0.41467642047433445	0.5486506049536581	0.4497622385433959	5.00937331274519	0.08170119452348328	9453	3
cg01448155	10	3564782	0.27825363477815407	0.42414242126792256	0.5117995395773869	0.4780741426018365	0.7873856924196941	9418	3
cg01448194	3	20049624	-0.1349528442883848	0.35574936125302425	0.704429385444393	1.0539653208047706	0.5903836728870377	9372	3
cg01448258	10	124895045	-0.4176791812315777	0.4556586537836816	0.3593264470891782	0.7427562413207215	0.689783071011309	9455	3
cg01448276	7	96654782	-0.12152181627734314	0.27134414202768303	0.6542605450954669	1.5191426134571837	0.4678669554399552	9404	3
cg01448341	20	36322394	-0.089506530440916	0.5435259787335824	0.8691977825635135	0.2543867300330602	0.8805633859802643	9447	3
cg01448470	1	18518226	-0.09241575603641959	0.07579245032341635	0.22272023007161976	1.3707802416432577	0.5038936118351194	9459	3
cg01448544	12	130958340	0.3025953298901251	0.22594645734065447	0.1804942881103245	0.3620876457099449	0.8343987921573125	9458	3
cg01448551	6	32798482	0.02312841596003465	0.2456068144969965	0.9249753371542653	2.1996547414696876	0.33292855194885834	9449	3
cg01448562	3	133502909	-0.04627849951125818	0.0794332413095301	0.5601567299367186	0.17908304315738022	0.9143502990682116	9428	3
cg01448610	15	74525447	0.13810088501101309	0.2200108092788149	0.530200187471388	3.9357712565846863	0.13975203179174803	9436	3
cg01448711	12	120741565	-0.12971756337258505	0.23875838419519638	0.586922880115091	4.076853745671091	0.13023342355298503	9453	3
cg01448853	7	50772879	-0.13869026477851765	0.2665526460724283	0.6028468539465894	2.8300632649169732	0.2429179292358956	9457	3
cg01448863	14	70264043	-0.38833801416858105	0.1901034889349085	0.041075050096713105	1.8570832664119274	0.39512953418037505	9459	3
cg01448881	1	160084263	0.39792552200156395	0.24327200308130106	0.1018976499170955	0.28946573911355056	0.8652533977654693	9453	3
cg01448891	9	139962392	-1.0002255570118916	0.5234421787382869	0.05602236950323989	0.3267217262265	0.849284657604507	9456	3
cg01448923	8	123793823	0.10084401461501857	0.5431723876810785	0.8527133775709012	0.7877293131562	0.6744453318026221	9385	3
cg01448931	10	69685877	-0.013367978520054056	0.19608157984358404	0.9456458535378623	2.8056544013848446	0.24590076943891875	9458	3
cg01448944	6	35442288	-0.2542930698738309	0.2858740445341958	0.3737191888269767	4.386387760269263	0.1115598701540771	9458	3
cg01448947	5	71713118	-0.036904285899381134	0.1491579418792671	0.804585127851765	0.5574665373244332	0.7567417230301565	9440	3
cg01449064	16	2034526	0.16872796033918222	0.673527793013237	0.8021900873900581	1.8167635279509584	0.40317613056076135	9457	3
cg01449136	14	61109317	0.3189720319997164	0.2644890083099043	0.22781998627004493	2.0491928158070833	0.35894130204912283	9457	3
cg01449141	6	28554801	0.5906614551179793	0.4805685535240829	0.2190384918007753	2.0927125856533086	0.3512151456139262	9456	3
cg01449168	7	36339405	-0.24394004457830384	0.2879908254029405	0.3969722538170924	1.6873411506669738	0.43012880212007826	9459	3
cg01449218	7	86273083	-0.0987740671719808	0.3533745186415485	0.779848350172573	2.4709510017836935	0.2906965030527845	9457	3
cg01449224	4	123073775	0.5829289735885651	0.7200126825459646	0.4181647535982292	2.814498899077866	0.24481573595721096	9455	3
cg01449321	3	130613593	0.6672123606995736	0.5422188642063858	0.21850161136107388	0.9539844700210481	0.6206473485948565	9456	3
cg01449341	19	55044295	-0.32079856239226345	0.19814393121153506	0.10544342159034145	4.7484550792529845	0.09308636697552924	9459	3
cg01449415	16	3184811	-0.7801160617669711	0.5666558453753061	0.16860449505977082	0.47663342670281555	0.7879530963049729	9453	3
cg01449425	3	181957089	0.013209276960393717	0.10709552737510104	0.9018370197845837	0.6576047493216398	0.7197852504963822	9202	3
cg01449469	6	30644681	0.1310185994988146	0.29745878023867756	0.6596042078426448	2.1242285445479103	0.345724082224926	9439	3
cg01449563	6	31938372	0.21964470190929858	0.20755239996345284	0.2899362668398872	0.39723921602883605	0.8198617028452939	9455	3
cg01449663	17	8926249	0.3248650944495825	0.22836404879985264	0.15485925866319133	0.4604672953417088	0.7943479832632895	9459	3
cg01449674	10	31531682	-0.17661906723521237	0.24313419866838407	0.46757749611433	6.5231845778679585	0.03832732123504241	9453	3
cg01449677	17	76794888	0.14121365358039142	0.49645576967499666	0.7760704699820887	0.4742962214183874	0.7888744386119315	9426	3
cg01449704	17	74304007	-0.2207813048156068	0.6784149753801426	0.7448503891921724	0.7014996555429276	0.7041598930718278	9125	3
cg01449715	13	51491406	-0.11484190130203205	0.2417002902916914	0.6346859352112668	1.9510608840372472	0.3769923279454098	9455	3
cg01449756	4	128125758	0.007180637596200601	0.1573514409428438	0.9636016555551626	4.601109266982013	0.10020325222818295	9433	3
cg01449818	10	116286605	0.8082744552541299	0.6210864444180177	0.1931256738008642	4.867151044288002	0.08772261701509959	9449	3
cg01449846	11	76777795	1.1437083805442372	1.0831501103941974	0.2910096102524155	1.771816635000663	0.1831574158613956	5499	2
cg01449973	16	87027662	0.043141696949143625	0.04756268385936405	0.3643807511343027	4.867685086176782	0.08769919636610093	9459	3
cg01450204	11	11643690	0.6203063553336036	0.5220857839355867	0.23478176444305568	1.890218314341133	0.38863714605506655	9433	3
cg01450228	16	27095462	-0.004607163954184972	0.07168896142885794	0.9487584126659407	0.03488663848269447	0.9827079347177998	9459	3
cg01450274	3	171396325	-0.051605942330116616	0.1458280460802197	0.7234272055416855	0.6815008006231233	0.7112364104396889	9427	3
cg01450303	19	18537374	-0.2940839646700765	0.26288825677668165	0.26328296370439114	0.5883779499544592	0.7451356661419365	9452	3
cg01450390	19	54483251	0.5292503649453251	0.46366642479065356	0.253684210864392	0.4841437297489327	0.784999761615367	9456	3
cg01450422	19	44254844	-0.4165030125008733	0.27991749638407226	0.13676429334448134	1.2964184677661097	0.5229814762089139	9456	3
cg01450600	10	116640938	0.03159018986894588	0.2675629882769196	0.906015072562324	0.501541411402932	0.7782007881070546	9426	3
cg01450642	8	54793566	0.2932323057905402	0.3702127621317304	0.42832319509593697	1.9228282206594411	0.3823518158464722	9379	3
cg01450682	19	57946633	0.473781288479107	0.6566991652800419	0.470627377289602	0.0337663228798507	0.9832585604381999	9453	3
cg01450705	5	175300027	0.3926526836469566	0.52879864477341	0.45776190044317633	1.7962545124657856	0.40733177393633957	9386	3
cg01450719	8	145064064	0.34743529277952484	0.7763863979596717	0.6545118752982528	0.02891234910673443	0.9856478142415259	9442	3
cg01450725	4	154714852	-0.10231483132182848	0.08641218222625835	0.2364002017353396	5.131747162588593	0.07685201562542615	9337	3
cg01450807	13	73715706	0.010226071632054728	0.21036550822550465	0.961229326662588	1.75143586808124	0.41656284765008134	9455	3
cg01450842	2	48796213	-0.0781896567685249	0.21136505267562744	0.7114368235146113	3.785832498800577	0.1506318875363412	9456	3
cg01450870	15	62534300	0.1816042345468881	0.20152332786143098	0.3675046469508748	0.6505672713045143	0.7223224481854684	9455	3
cg01450896	16	1041686	0.0600922317701453	0.1286973546072969	0.64055231805242	3.592959360707372	0.1658818185939237	9455	3
cg01450953	19	9649409	0.052039113785128197	0.506416548308821	0.9181538454602792	0.006097837835412515	0.9377575326760174	5560	2
cg01451057	6	109450553	0.2681920156173756	0.20549009604925317	0.1918473811780106	1.1450538261379333	0.5640982090796831	9450	3
cg01451162	1	58714452	0.09765664216376571	0.08812362936585356	0.26778507343336994	0.22512016218609085	0.8935436604159527	9443	3
cg01451193	8	104383971	-0.07805460154900362	0.23772263249279543	0.7426522106060427	1.0011177062934709	0.3170402067199356	5561	2
cg01451203	15	22955743	-0.07516407578207532	0.7100299313854548	0.9156930877237965	1.0705907192594635	0.5854963326237034	9340	3
cg01451205	11	119252210	-0.39853693439542387	0.6231189332037285	0.5224430510560496	1.6280797323148763	0.44306452444999245	9391	3
cg01451277	15	65807137	0.11265157891050762	0.15463922222905402	0.4663198139525526	0.5992546387260336	0.7410943607409207	9452	3
cg01451328	14	61115053	0.5850982349872421	0.4401399729932171	0.1837339026781281	0.8730949257923729	0.6462638236055098	9455	3
cg01451329	6	7229213	-0.10271474295088259	0.2418753941927712	0.6710847338432361	1.0741427931937482	0.5844573923640861	9447	3
cg01451391	17	53343561	-1.14832310193708	0.5305473397969813	0.03043273311379628	1.3456251005128133	0.5102713937184894	9432	3
cg01451489	8	54168064	0.24769985579768422	0.2009653587818282	0.21774369595073895	2.1341628417007343	0.3440110772392266	9445	3
cg01451604	10	80691791	0.4042670907807304	0.21974062767251107	0.06580543644055965	0.576318498783966	0.7496422026679557	9417	3
cg01451808	8	49676562	0.015413913403396418	0.10999564408615102	0.8885556703521506	0.7655825436685885	0.6819552276952702	9407	3
cg01451880	3	45801044	0.1862168324130613	0.37846354694366374	0.6226954957311703	1.7558394333593264	0.41564667577983583	9379	3
cg01452110	6	26019832	0.14883251873751835	0.25511982409333345	0.5596356302068859	0.06636617997626071	0.7967030157637632	5550	2
cg01452115	8	145849607	-0.03647024628110258	0.15153191975788846	0.8098054744158891	2.9383075342415985	0.23012013804126172	9455	3
cg01452125	16	34983384	0.33986678832980627	0.47311787840705644	0.47253817199337	0.809029743509753	0.6673004586472586	9405	3
cg01452169	11	2243973	-0.04742451132479273	0.16890121499497676	0.7788771999555268	0.8118160249828774	0.6663714624562622	9457	3
cg01452175	10	27389522	-0.05615836633350259	0.6286187078876666	0.9288147765524635	0.3646827988890264	0.8333167979552547	9439	3
cg01452189	16	25189426	0.16356840660497515	0.15067010581282944	0.2776532391981793	1.6342629313301067	0.4416968616065898	9455	3
cg01452438	16	4303710	0.9644312299300781	0.826530001539558	0.24327354206960383	2.824486094089538	0.24359627199888265	9440	3
cg01452444	6	148663626	-0.4478129293219054	0.546477710410905	0.4125278711064252	4.801185541376644	0.0906641942807544	9458	3
cg01452452	19	7807999	0.10266823175456695	0.17885397420939073	0.5659449090543462	3.93966631623784	0.1394801254003547	9456	3
cg01452506	10	74114613	0.23073112548089467	0.5403763993830338	0.6693922634286327	2.837150888866356	0.24205859732409574	9415	3
cg01452549	19	6134933	-0.22567775313690627	0.20742576271350366	0.2765982503809184	1.8364180091496545	0.3992334264034007	9451	3
cg01452581	6	30131915	0.3232560766592453	0.43176820658876686	0.45405030241330546	0.5338012734601659	0.465013094896262	5561	2
cg01452777	16	8715930	1.7843916928028374	0.853908400738052	0.03664693521912238	0.5737754892175728	0.7505959825536775	9450	3
cg01452847	17	46711341	0.08302782761430995	0.17918740499365343	0.6431081383635524	1.5476857177432712	0.46123718884651366	9452	3
cg01452873	2	180725691	-0.8790686352969128	0.5010232759765821	0.07933690945509728	1.0993700695184674	0.5771315581370338	9456	3
cg01452911	16	86512095	0.061223169481790254	0.13918075281310313	0.6600222529420566	5.0053838510296345	0.08186432906797948	9456	3
cg01453052	17	73892097	-0.10158696402744011	0.08743794124856312	0.24530944733141657	4.563187700515743	0.10212131085657561	9455	3
cg01453053	20	43588870	0.7091473809504986	0.9058255279144124	0.4337010248017921	1.6813249631212714	0.4314246178818087	9423	3
cg01453111	16	87798736	-0.005641674206522415	0.07532855554684686	0.9402988670162885	4.8112297633637695	0.09021001007029666	9458	3
cg01453157	17	1639375	0.7622153294711498	0.6785440809564747	0.2613058720429333	2.964620830825557	0.22711235785959685	9450	3
cg01453221	6	31865268	-0.4781110785336347	0.5410339921898125	0.37685883939597775	0.025213339874236705	0.9874724612503685	9330	3
cg01453281	2	105475049	-0.007032418743382322	0.06945120500992763	0.9193464716935326	0.8472361072433604	0.6546738844811888	9445	3
cg01453388	17	55312649	0.08858042236370292	0.14312573041474747	0.5359826628718414	1.9400459876350884	0.37907432163739946	9456	3
cg01453441	2	192015753	-1.3709434824472768	0.8853091958969467	0.12149049661342486	0.5339034027156566	0.7657100533281529	9445	3
cg01453458	8	41551461	-0.01674811244955634	0.1238055419168254	0.8923924212360944	1.958629671911854	0.3755683366366512	9427	3
cg01453469	6	42896411	0.15280433695665863	0.17568326000783013	0.3844251512623737	0.37970151312004985	0.8270825613793693	9353	3
cg01453551	8	144213544	0.3421043097565776	0.2353029537472062	0.14597716121162113	1.6131726099946078	0.4463792709677773	9454	3
cg01453694	22	39746048	-0.5629530224357062	0.5699956765897409	0.32332684672998296	2.3593478856679235	0.30737894537150334	9437	3
cg01453732	3	53925587	-0.7500826418423692	0.8508846703487686	0.3780295752355903	0.43411444469081095	0.8048839106420757	9445	3
cg01453814	19	49828641	-0.10168184891129184	0.19064553350820712	0.59378749719105	0.9737622749736997	0.6145400743812729	9392	3
cg01453890	17	80854688	0.016543327424675812	0.2563087506057062	0.9485366524929872	0.2714274848626496	0.8730925260637888	9455	3
cg01454004	6	74363018	-0.5910343816787318	0.6374854774077839	0.353857029369167	2.7414664816089322	0.2539207062539615	9457	3
cg01454134	19	56686707	-0.10646607973311634	0.10361612011181127	0.3041827402678895	0.607960989180828	0.7378752588693733	9451	3
cg01454148	17	7129155	-0.16705193068608698	0.2611938223156762	0.5224516990551854	5.973696449505196	0.050446181454359106	9456	3
cg01454215	2	27530363	-0.24851137454361286	0.16463075701687108	0.13116912135734252	4.478190766789362	0.10655485208238741	9428	3
cg01454237	19	55314879	-0.029604369304540676	0.13910408903663313	0.8314660339491782	0.5151347007494709	0.7729295674643986	9440	3
cg01454305	7	82004187	0.04781130913471459	0.1173242288530448	0.6836302425438465	0.6468311359094934	0.7236730565392636	9207	3
cg01454349	6	2987708	-0.08478210627093337	0.16516884863444772	0.6077375193979222	1.2908567998525895	0.5244378248500896	9456	3
cg01454430	4	3671503	-0.1984188494156103	0.19726806226702595	0.31449561126205783	0.8671916987849112	0.648174162538423	9456	3
cg01454519	20	23860242	-0.2932055562468262	0.22037559225335943	0.18335981565188056	2.0934879910155844	0.3510790049530704	9457	3
cg01454528	17	49243444	0.10836368619985047	0.2570481014227561	0.6733391400859154	0.5543236806154326	0.7579318232644845	9410	3
cg01454538	2	1691165	-0.040352206396128146	0.19073319580847764	0.8324474896223797	6.383126636848681	0.04110755647975224	9457	3
cg01454592	3	49236800	-0.11594217656140939	0.08734612218998802	0.18438043485081518	3.209633741155023	0.20092634706716717	9454	3
cg01454612	17	57693600	0.873763	0.44935500000000006	0.051837275979343934	0	NA	1087	1
cg01454638	2	175661561	0.08219885545231145	0.13364195094325498	0.5385099721829075	3.3629185802296337	0.1861022006862891	9456	3
cg01454639	13	26760532	0.8903905045675922	1.478017662540638	0.5468932026100167	9.552006502146146e-4	0.975344249259041	5537	2
cg01454752	8	9758847	-0.008837876322841082	0.11057533557591198	0.9362958804276312	0.6895846421419023	0.7083674511863584	9453	3
cg01454859	19	44809147	-0.4128743292332044	0.6064216117249108	0.49597457432085457	2.30578832353643	0.31572169617038726	9459	3
cg01454936	4	187628125	0.6227949645848609	0.27079179859725727	0.021453696302179887	0.6378158037221413	0.42450283469259353	5562	2
cg01454947	2	99223011	-0.5365647399594905	0.32726636563028155	0.10110183729076874	0.6220636975171874	0.7326905402135895	9456	3
cg01454951	3	71730677	-0.08812435130357528	0.2675601483570371	0.7418815054152954	0.11706549336533961	0.943147354946828	9455	3
cg01455069	11	62382430	-0.09285251711007884	0.27576411962141173	0.7363355778315035	2.0647847749253976	0.3561538824461725	9454	3
cg01455398	17	77200481	0.19410057087693383	0.12767295537420678	0.12843682024198785	0.9045409468503651	0.6361820761075965	9458	3
cg01455446	4	140061136	-0.10350961738978567	0.1505530917310345	0.4917494291928728	1.5249019252135638	0.46652159762497064	9456	3
cg01455456	2	200311535	0.19192412355874197	0.14800977765542864	0.19473479011831243	0.3713007964589191	0.8305639108452845	9457	3
cg01455471	6	29600468	0.7251878208024624	0.3521155822471012	0.03944479438728722	3.671130756331331	0.15952328528489096	9435	3
cg01455568	7	155261034	-0.3159098981013715	0.2872269969094832	0.27139249818402766	2.4310573795656487	0.29655318820085586	9458	3
cg01455766	16	3211341	0.0046489551716970565	0.12593487725235625	0.9705523416373972	5.248206443773729	0.072504748560014	9458	3
cg01455828	4	2451684	-0.039696406065045334	0.1779104961709245	0.823437667746813	0.7568645880934987	0.6849343436178579	9456	3
cg01455880	9	117268044	0.7851439668472094	0.4184756975309575	0.06062786698309732	1.0888135986717682	0.5801858479103823	9373	3
cg01455981	1	20511095	-0.22933978843941677	0.16172832817859234	0.15617448396328057	0.039274943928982536	0.8429049621522086	5561	2
cg01456030	3	123286992	0.04380889631839191	0.24983281722536577	0.8608023873742677	1.0968449200493877	0.5778606900557537	9457	3
cg01456151	16	49311736	-0.03543581938309986	0.19522343030496095	0.8559640099626156	0.9019527644755186	0.6370058866539003	9458	3
cg01456229	3	33688381	-0.2081957896535146	0.12613172532678354	0.0988158016990359	2.1784606251911764	0.33647537492312013	9335	3
cg01456243	15	91478982	0.2690503479520236	0.41973559508090597	0.5215229437743343	0.8199904904315467	0.6636534056575626	9451	3
cg01456325	16	23678095	0.17339420706762043	0.19198099435196514	0.3664281246863827	0.3325542314996174	0.8468115368577551	9418	3
cg01456368	3	52351859	0.03645666353981108	0.07939762437747264	0.6461151999173571	2.504272501458133	0.28589340405568964	9457	3
cg01456440	13	21714647	0.8566250615057845	0.7298378355090204	0.24050730796757017	0.19936548608717458	0.9051245295429072	9459	3
cg01456491	15	41064500	0.023525588189090216	0.13598848368985342	0.8626538523330468	2.4168526553252567	0.2986669136678916	9458	3
cg01456517	10	6205229	0.22290337160236842	0.16871663063705833	0.18644464598241367	1.12233769515422	0.5705417975607724	9454	3
cg01456571	8	23021325	-0.3223427335021216	1.0520260688078817	0.7592987001244843	1.9154879066847725	0.1663549252290322	5562	2
cg01456572	16	11367459	0.3132978340104432	0.2415473351081135	0.19461560311083004	0.9952740023949245	0.6079655856316605	9456	3
cg01456609	16	25700781	-0.029310386710433622	0.08052529909547787	0.7158656335740484	1.722600799145106	0.4226121601635443	9455	3
cg01456663	7	152720150	0.0015944183406858313	0.050877576609898105	0.9749997216229997	4.5438168713071665	0.10311520345357604	9403	3
cg01456691	6	11382556	0.5314580735846469	0.5379653056876129	0.3231996697081646	1.0171953728132945	0.6013382526335678	9454	3
cg01456938	4	2470303	0.4582144133574689	0.5969915516177412	0.4427610003385857	2.6491770331281814	0.26591235510958905	9408	3
cg01456989	11	61897937	0.33552746378725046	0.2155916968341292	0.11963444968103919	4.49383210157932	0.10572477214531222	9457	3
cg01457077	2	239228573	0.027706210914174596	0.09891920587953643	0.7794089953456494	0.28799050422528444	0.865891859206457	9446	3
cg01457080	14	77278578	-0.95158585418533	0.6070804480446544	0.1170027708263033	0.26688113483400366	0.875079475665723	9456	3
cg01457143	19	52599190	-0.24275956140340962	0.27569884398282124	0.3785752886012738	0.7261413697549116	0.6955372677949396	9448	3
cg01457169	13	99091488	-0.024036051477868144	0.23674203223552232	0.9191309747572611	2.8059374419321763	0.24586597195706578	9459	3
cg01457183	3	180707371	-0.04691382763085973	0.3879664899693228	0.9037525231136443	4.347057808201056	0.11377540515109612	9445	3
cg01457413	19	9879603	-0.0020005551475464622	0.2764330500546331	0.9942257333862637	1.8002523153327945	0.4065183710963942	9446	3
cg01457418	15	75094936	-0.07517504924330115	0.21153590938933192	0.7223069916910511	3.6891209225057313	0.15809479440824029	9457	3
cg01457572	8	72456434	-0.06538053383500284	0.15513351453058238	0.6734288013410674	1.885284046353495	0.38959714971124526	9450	3
cg01457653	16	67193218	-1.041731451284575	0.6606999927515015	0.11486255904773754	0.48266897767977385	0.7855788150905734	9434	3
cg01457752	3	108308151	0.27277636200439853	0.6135703681832242	0.6566289018390624	5.698478084515539	0.05788835471047146	9456	3
cg01457778	2	109158267	0.10329680889126687	0.1342364441456515	0.44158829944913736	0.5892984364052111	0.7447928014062469	9432	3
cg01457883	8	335353	-0.09332271940857882	0.07752740307042594	0.22869066899393053	0.2926055888228498	0.8638960806724448	9453	3
cg01457986	10	97889574	-0.027318667465109282	0.1412442327207257	0.8466344446675598	0.3973913514559975	0.8197993402120277	9455	3
cg01458054	20	62200603	-0.28837386332049453	0.16203186114379375	0.07511924978671952	2.68723686938811	0.2608999092447505	9452	3
cg01458062	16	681057	-0.0461209083106212	0.23016670815190043	0.8411830488915173	0.7198009370161345	0.6977457702925373	9442	3
cg01458088	20	57331235	-8.89543508519484e-4	0.1446085200200506	0.9950919312678969	3.4147062053991535	0.18134515993349387	9454	3
cg01458105	10	134045514	0.018814935156556797	0.033414354863560834	0.5733808127567521	5.285489559450095	0.07116566715610795	9455	3
cg01458121	17	48350860	0.4433251260402825	0.4282997969849993	0.3006309280762502	3.052296619426791	0.21737130391610787	9445	3
cg01458195	6	21942661	-0.09669583259016573	0.13115608859075958	0.46096566740266703	1.0178926922983877	0.6011286267393999	9443	3
cg01458228	8	63160746	-0.01904832763627209	0.2718305047786177	0.9441345358106815	1.4210152646888077	0.4913946862997214	9429	3
cg01458283	22	35819370	0.06687552701520699	0.23801193418125888	0.7787291758561791	6.8262563575132855	0.03293800308871095	9449	3
cg01458336	2	19437580	0.004566091898603478	0.2183690068093985	0.9833174642579977	4.501510837455997	0.10531963407956915	9458	3
cg01458420	20	48532416	-0.4145052859097208	0.4719844529020351	0.37982537537233846	0.8643863226879849	0.6490839866400592	9457	3
cg01458443	4	76317967	-0.13763521407055007	0.12803194877436924	0.28237168906832555	1.3780267419703027	0.5020711827755621	9454	3
cg01458484	6	30689681	0.0447982160383675	0.15816754329370428	0.7769984840588332	0.2256130347455113	0.893323485971121	9374	3
cg01458495	3	48310544	0.005069699958670857	0.1794347749148359	0.9774597916277628	1.4138351887335774	0.4931619823173158	9455	3
cg01458504	4	156589291	-0.29309969814684006	0.4832935030846075	0.5442072480638671	0.6013622091418468	0.7403138178004418	9458	3
cg01458510	2	109752622	0.14846199482519207	0.11884937500648356	0.21160622186944844	0.6290204491773375	0.7301463944602895	9429	3
cg01458646	6	32171330	0.031145960704466773	0.22082988110588705	0.8878379339360616	2.917194527000042	0.23256226961795143	9413	3
cg01458683	13	76112187	-0.666925823052729	0.37503891552388424	0.07535717021074319	4.159146616777136	0.12498353024651494	9381	3
cg01458686	12	77718836	-0.4113928924449	0.52184858068768325	0.4304992208581843	0.35931188155159133	0.8355576432761681	9447	3
cg01458752	11	8008673	-0.7302281603322627	0.3838356010911776	0.057112308442837344	0.961518089756102	0.61831388565263	9450	3
cg01458759	3	52017057	-0.4388915034923393	0.8023840994112864	0.5843895195860862	3.1358674403310465	0.2084755063537771	9456	3
cg01458801	13	110408127	-0.7453214205582185	0.8181036234355691	0.3622766840183045	0.3332702915008448	0.5637397377086977	5561	2
cg01458961	4	102269425	-0.12328653958935962	0.2665247462089866	0.643672111410706	0.7045151849060592	0.7030989856552303	9459	3
cg01459030	7	73605490	0.07102338131442852	0.18733562214409555	0.7045959795090954	2.330097068174699	0.3119075235182913	9445	3
cg01459033	16	77228497	-0.34856595514910677	0.22663264280114814	0.12404327391841856	0.14799809413121207	0.9286725788049067	9453	3
cg01459052	3	47016537	0.2921923692900957	0.2794336211035611	0.29571835244338934	0.9423299734865518	0.6242745728856814	9458	3
cg01459063	6	158958460	-0.625764482156832	0.387747291487608	0.10656079665872059	2.165389131300794	0.33868169494783074	9457	3
cg01459116	15	41954072	0.390972195252542	0.5313165532954712	0.4618186557639979	0.28583978414836075	0.8668235055473199	9454	3
cg01459132	3	160167317	-0.15541271539348572	0.4362181623134624	0.7216361925107997	0.38953157242579495	0.8230273998479523	9456	3
cg01459162	1	17574330	0.21992077559371423	0.24216794068157294	0.36380778901745087	3.6768924512418653	0.1590643843635768	9457	3
cg01459389	17	47923475	0.15002711211528874	0.2399465961893924	0.5318056152173679	2.4813975551668044	0.2891820733698367	9456	3
cg01459453	1	169599212	-0.021750227764823517	0.08008832387843469	0.7859465082788485	1.399406806301733	0.49673261127222745	9459	3
cg01459673	8	95907442	0.751703504213419	0.7488781902540567	0.31548817232818466	0.9818618099855188	0.6120563625791724	9380	3
cg01459777	11	47664264	1.211843921039324	0.5013554726349325	0.01564320891789493	1.7292469800274448	0.42121011258945446	9431	3
cg01459778	10	100075428	0.323823194376114	0.23923749181463594	0.17587560147138093	2.365298182476475	0.30646580642816307	9459	3
cg01459807	19	2290107	0.02125278374894406	0.3783439640697691	0.9552038463541406	0.17820348288807952	0.9147525005994928	9457	3
cg01459854	14	62583388	-0.053817989309302254	0.0787112109746301	0.49413947320836715	3.057579136659368	0.21679792763755815	9451	3
cg01459882	16	22308661	-0.521785237737903	0.38929451717086866	0.18013631468825886	6.930777130343861	0.031260856186140454	9454	3
cg01459962	16	28565206	0.01923828615475518	0.6476150438306307	0.976301238973203	0.40249779176963235	0.8177088818478985	9455	3
cg01460124	10	133954088	0.17010867192496704	0.3189142101232579	0.5937570815575275	0.9391087395072716	0.6252808502651623	9387	3
cg01460202	16	23706506	-0.03683312064339622	0.2091313834074936	0.860196282672737	4.364813920137044	0.11276977137816212	9459	3
cg01460227	7	93204086	0.005111140105649238	0.36704768890139944	0.9888898142909743	7.973110353469938	0.01856355225783758	9454	3
cg01460276	8	18871817	-0.22232600698631505	0.29855480847725596	0.45646881345368334	2.276375184093482	0.32039918994690186	9442	3
cg01460360	1	39874997	0.23239627580549418	0.4480634276365894	0.6039921031344784	0.29808934022760863	0.8615306293681284	9457	3
cg01460430	8	79885164	0.094115115611178607	0.15517270728342272	0.5441705101344096	3.236346975806453	0.19826049376202162	9458	3
cg01460435	7	157414536	-0.04053300251089292	0.28463867908663576	0.8867628009048447	1.836467468192272	0.3992235536739498	9459	3
cg01460436	20	44687454	-0.20367805475292666	0.23467022276734012	0.38543095547507483	1.9300987857776661	0.3809643823432318	9451	3
cg01460481	11	125326162	0.20941883439350215	0.13630473453371453	0.12443987473184477	3.7485024228946404	0.153469840291192	9456	3
cg01460619	11	69453653	-0.039463912955867694	0.3423388124589702	0.9082252864532976	2.4458221651802976	0.2943719772615413	9392	3
cg01460694	2	97477428	0.004233431858490548	0.22157295856309234	0.9847563328926563	9.721373469922172	0.00774516319004815	9459	3
cg01460715	2	26257745	0.20226807929324297	0.3194041114030651	0.5265593077734434	1.5534051339539272	0.4599200693054135	9343	3
cg01460805	8	22549804	0.30347317503188426	0.7328369184879525	0.6787954695070527	4.3848200496895045	0.11164735123020851	9385	3
cg01460969	2	37194155	1.1631277117200416	0.826660132042426	0.1594213246141713	0.8238540971865772	0.6623725953022166	9457	3
cg01460991	4	25031445	0.027348484012182945	0.08486904044914141	0.7472683450253159	0.8901974150661552	0.6407610249706249	9457	3
cg01461199	8	121822473	-0.5774880487340063	0.301358433807555	0.055329081376033235	0.06760824018817119	0.9667608551172662	9434	3
cg01461211	16	85478908	-0.2157714478318352	0.23616341630052312	0.3608991319905089	4.829481698320349	0.0893905015438646	9451	3
cg01461299	19	7586926	-0.09051559417481984	0.24210259268652937	0.7084988924622584	2.4075964623525383	0.30005237651653377	9455	3
cg01461368	6	53222886	0.12140207629021939	0.12687825363384692	0.3386484645523844	0.3140194716241415	0.8546957376200991	9389	3
cg01461420	7	1537488	-0.15245803015644485	0.22867208386684695	0.5049572080594487	2.8493648820619355	0.2405848509561274	9445	3
cg01461552	11	20692867	-0.00302594781633089	0.20655760470496135	0.9883118769941778	5.6707314982345505	0.058697053511861615	9451	3
cg01461641	1	226069919	-0.7396968311660248	0.7812023244621706	0.34370516606875173	3.2096939114402443	0.2009203022602913	9455	3
cg01461718	3	49711095	-0.015179464861665498	0.06399060933200135	0.812490818733663	0.2562499164026572	0.879743441117925	9451	3
cg01461824	17	46816286	0.5195497200242951	0.21984903027625485	0.018117334848738245	2.846958736393616	0.2408744662338275	9455	3
cg01461840	10	130085088	-0.5156269872460825	0.30614855166929034	0.09213570552056598	2.755841492624962	0.252102192895282	9454	3
cg01461847	6	27648057	-0.02279079635918955	0.13511113715249742	0.8660468970251545	0.2616190880772526	0.6090099953643731	5561	2
cg01461856	17	19628012	-0.0028241232089784418	0.05338488658969071	0.9578106484759157	0.8022738265148064	0.6695583833428468	9435	3
cg01462036	16	2025868	-0.08873754836271679	0.19324909300929222	0.6460995987377818	0.6247951290563364	0.7316905761773544	9455	3
cg01462053	19	18118298	0.6190758682093573	0.4301550959202968	0.15009606856887694	1.9538104958122817	0.3764743927851343	9415	3
cg01462184	7	640820	-0.522732870922917	0.41747380721993443	0.21052128233862707	1.9873305701887463	0.3702172494074996	9356	3
cg01462349	7	157664568	-0.14747128057417042	0.23723218195417975	0.5341834173663697	2.602217621656882	0.27222977430256534	9454	3
cg01462353	2	169939873	0.3184368286761862	0.138539058070418	0.021531376754969536	6.9190250748648765	0.03144508658563204	9457	3
cg01462453	7	155970262	0.08771976461601833	0.19399192326283904	0.6511374704407626	0.7442500358858695	0.6892680662617705	9456	3
cg01462537	10	2992189	-0.0795272124919275	0.1998225547329748	0.6906381696514152	0.021168775782318204	0.8843201153756377	5558	2
cg01462545	4	42401242	0.12343066505324647	0.25910936467253387	0.6338142755541556	0.10834817689785553	0.9472671838718919	9455	3
cg01462546	22	20864312	-0.07602031751333298	0.18996563612248746	0.6890244512141201	0.8061525114342937	0.6682611386481947	9381	3
cg01462607	19	52206446	0.28557370940958404	0.13669373446218638	0.03669422658152547	4.47478470436542	0.10673647293036065	9455	3
cg01462668	4	96292858	0.05929408555679488	0.10490931595929864	0.571942014154718	1.3371853538887646	0.5124292240379208	9382	3
cg01462727	20	52786323	0.17705532999012882	0.07529883367241355	0.018704483396229373	2.1673844134038784	0.33834398067236754	9459	3
cg01462744	6	30457252	1.4141189306645925	0.742527876857851	0.05684954954647201	0.1190853651723904	0.942195317400123	9456	3
cg01462829	4	11430903	-1.2424039599182257	0.4059877093903692	0.002211885552614189	2.090052742408883	0.35168254496348694	9457	3
cg01462856	13	108922745	0.21321975979321237	0.31580981392015844	0.4995789329340011	1.9640319498033045	0.37455524324476264	9458	3
cg01462884	19	1848536	1.03380861840917	0.8839382346500382	0.24218272087178103	1.820803558085763	0.40236253072083444	9435	3
cg01462904	3	47018296	-0.10074003227382197	0.6179843099771161	0.8705074907452623	0.9426134881870794	0.6241860836485401	9447	3
cg01463032	9	90320802	0.05393248245738375	0.18983049908974522	0.7763271358869892	2.7877506101605816	0.24811192972974247	9459	3
cg01463153	16	30798716	-0.16199999094297007	0.3693225330277467	0.6609217119630564	3.4286342965017513	0.18008665122145964	9456	3
cg01463154	8	65491938	-0.018697046905861457	0.16825778363493216	0.9115200487957308	1.3278434045884564	0.5148283667587751	9450	3
cg01463226	13	33640868	0.1637306474642791	0.22694720756740672	0.47063381896850937	0.20674489468140136	0.901791041251685	9458	3
cg01463540	20	35064637	0.07909225292680334	0.06502230714051666	0.22383774571026102	2.1795081468603383	0.3362991884437509	9454	3
cg01463565	17	8926158	0.10475035375308568	0.2432327372409203	0.6667163753782703	0.031819132059902666	0.9842163226202381	9455	3
cg01463644	16	48115640	-0.32417858644938813	0.24397320452655125	0.183931557462156	1.7331097914642515	0.4203973700897552	9458	3
cg01463819	11	66445833	0.5576111048112288	0.9392154014225582	0.5527135515944943	0.34870240257020607	0.8400018361241336	9456	3
cg01463828	8	22446721	0.09594540193838356	0.4435229483527864	0.8287338957588626	0.4746213431466938	0.49086878180326254	5555	2
cg01464052	1	150255137	0.25501377837383943	0.27841073492264434	0.3596865909597329	1.9657444335212049	0.37423467063043836	9459	3
cg01464067	4	24745718	-0.013587099243178673	0.18588362500229497	0.9417307958158965	0.18413506706019178	0.9120435539444306	9456	3
cg01464093	3	125242501	-0.43655329894650846	0.3623705816311629	0.22831331808380775	1.351538427165566	0.24500934688475617	5559	2
cg01464104	11	56043040	-5.78979804043504e-4	0.10205519305769406	0.9954734633800478	3.854020299752386	0.1455828192445347	9420	3
cg01464186	10	52191661	-0.18755206843366962	0.1564667988220848	0.23065626103602066	2.1257192898047	0.3454664849719557	9458	3
cg01464438	13	53541996	-0.16664675941607143	0.16670556274885143	0.3174812423518999	1.7233975714149206	0.42244383087074633	9457	3
cg01464473	3	124912499	-0.39350353977380453	0.2206859406210102	0.07457117764785424	1.0742868457989965	0.584415297575057	9457	3
cg01464484	11	67089352	0.18731263272328513	0.2512504128346891	0.45595640307856394	0.8817353022737313	0.6434778645013732	9459	3
cg01464515	10	72254323	0.03249684119127683	0.07914647005948036	0.6813723446033735	1.1340878003376011	0.5671996617194224	9426	3
cg01464703	11	130903135	0.08221793908070779	0.0511405768911871	0.10790418231562303	0.7084814099525982	0.7017060428893072	9455	3
cg01464707	19	58153662	0.2699449831285412	0.1554842448585559	0.08253616556863246	3.3213810075586037	0.19000773373543853	9447	3
cg01464730	17	78809873	-0.013281546429099081	0.05072037322197265	0.7934307548741217	1.7971169637042936	0.4071561599072376	9317	3
cg01464738	3	48692777	-0.38179107418449865	0.33951654109830465	0.26079507152988524	2.5795029335072264	0.10825565194697823	5555	2
cg01464748	10	45922877	0.1800616200314837	0.18059853910144064	0.31875140346186354	5.1922431989955005	0.074562200231485	9340	3
cg01464835	19	30016147	-0.0858701917798413	0.35151858307943884	0.807011257152587	2.1983399987535606	0.3331474815943463	9447	3
cg01464969	4	1768943	0.24724105933867851	0.1732971937178192	0.15366979177249251	0.4500666014196325	0.7984896280452399	9436	3
cg01464985	2	27805622	-0.1567323932623613	0.25814681081578256	0.543755079828872	7.2214204815239	0.027032640363447907	9456	3
cg01465102	4	40942131	-0.5247698222925424	0.1889678030856751	0.005485761151122054	2.76380000201766	0.25110100736745333	9447	3
cg01465169	17	27944849	0.6170458332944238	0.631395785735053	0.3284341890277248	2.549888739405585	0.2794465134816082	9435	3
cg01465177	3	182208536	0.06582101455111905	0.14645621739132275	0.653125449605414	1.1687565573424445	0.5574523341022956	9446	3
cg01465323	3	13609994	0.07905324506434064	0.2257030097635716	0.7261485392483935	0.7454065620181951	0.6888696032157007	9432	3
cg01465325	10	50747588	0.23242340122822194	0.5263237372489693	0.6587802807153894	0.02377557188943889	0.9881825946168681	9450	3
cg01465361	18	21594964	0.6501260385549356	0.8169909022106706	0.42617342505728917	0.08288714559545234	0.9594034702677958	9455	3
cg01465364	10	135340721	-0.14033819328077912	0.07967321377992001	0.07816691558245654	2.9422625740392987	0.2296655205448834	9456	3
cg01465429	11	131799701	-0.022685623323876886	0.21743571718010515	0.9169054459096664	0.6878438974000717	0.7089842630333829	9456	3
cg01465438	3	137893793	-0.5885954050989795	0.8756098726778078	0.5014487852537337	3.253945537748211	0.19652359690066298	9459	3
cg01465527	6	29548535	-0.12665397677174953	0.11349813138780243	0.26445961619396585	0.023949462763754793	0.9880966803841665	9444	3
cg01465596	1	42381916	-0.3156145691104981	0.11430897122964319	0.005761310154596712	5.2410157463698726	0.0727658975932391	9459	3
cg01465617	2	45027397	0.1470661282130415	0.09118551712383849	0.10678289876280608	1.1965665349566572	0.5497546080617111	9424	3
cg01465620	3	38496096	0.032812318674543865	0.4560933050992041	0.9426479710275032	1.4843789173656075	0.2230906548633598	5545	2
cg01465641	21	35015683	-0.783865173004708	0.9052429048857409	0.38653570851455715	1.5261619484288524	0.4662277761684328	9451	3
cg01465684	17	80113111	0.19357208724992286	0.3501932167165012	0.5804291606994274	1.0660891402913368	0.5868156458032701	9427	3
cg01465824	6	1930446	-0.01895353273374446	0.18448742889185937	0.9181723622389271	4.250367498777092	0.11941102454796255	9444	3
cg01465878	6	139226190	0.11955807723756746	0.14617192963046483	0.41339844485579486	5.113044204133828	0.07757406651312046	9437	3
cg01466011	3	156837590	0.04826921817637612	0.08501128063944	0.5701722734175954	0.7950462311861067	0.6719824091961472	9454	3
cg01466017	10	17496720	-0.3307864208633681	0.609732591089025	0.5874667766866982	1.6723095515853277	0.43337374286081326	9349	3
cg01466035	7	139477480	0.8696272537767121	0.668353650836592	0.1932076787141922	0.532863009407191	0.7661084767562891	9457	3
cg01466075	3	150264366	1.2480259601670454	0.6606809565786032	0.058891903099904226	4.046130248675404	0.13224948209758608	9459	3
cg01466082	6	3269502	0.13495188459792912	0.1887191052271483	0.4745510110727311	1.459427851239668	0.48204687162708626	9445	3
cg01466121	2	202136483	-0.051108477730210385	0.23748272249164662	0.8296041822763529	0.6918516943073554	0.7075649531164572	9459	3
cg01466133	20	36149022	-0.04949843653859144	0.06856951287927966	0.4703729521094006	1.0483914204122806	0.5920313376934644	9458	3
cg01466164	8	2481226	0.0029938270668560577	0.05194515527685596	0.954039860087791	1.5805279790310636	0.4537250008276583	9455	3
cg01466198	8	131371142	-0.46826613843624776	0.4816076178859496	0.33090230326944226	0.2897718670565353	0.8651209687793721	9429	3
cg01466288	1	119550803	0.1638604652137991	0.22031840304348202	0.4570314338591126	7.284553910491887	0.026192636554724497	9419	3
cg01466330	8	39835697	0.15147828938609104	0.1897175289838496	0.42461450901971637	0.14230433877073737	0.9313201629276687	9424	3
cg01466348	2	161503843	-0.01622367166307803	0.26789581571172005	0.951709924524556	0.10592407999794837	0.7448331044768606	5559	2
cg01466491	19	10523363	-0.1548381824125071	0.11909055882352856	0.19354210447824213	0.2341648842764633	0.8895118568809893	9459	3
cg01466615	2	241756174	0.1680798843593701	0.13615417328288815	0.21702332752707224	0.9295918728286463	0.6282632977707694	9458	3
cg01466631	17	1094369	-0.16459117148837885	0.2117694015771455	0.4370296607613111	0.5606760369480066	0.755528315760496	9453	3
cg01466741	5	134733519	0.23506322389430012	0.3830613098351575	0.5394506883386054	0.8803119606442782	0.6439359719089625	9453	3
cg01466771	8	96146967	-0.8017788923848099	0.7510562157222317	0.2857302604295378	0.995206918425026	0.6079859783461876	9457	3
cg01466825	6	32145793	-0.11018284150160917	0.3414533324930407	0.7469316551403365	1.1570278478213913	0.560731036692738	9449	3
cg01466967	5	59995837	-0.25120999378735415	0.5358828758159212	0.6392284721738899	3.37402067231176	0.1850720007908518	9457	3
cg01466976	5	170740289	0.218571884145713	0.17941504699175714	0.223130036337908	0.26390131654320426	0.6074524777611447	5555	2
cg01467047	16	86611690	0.725084922799446	0.1966389373702769	2.2656384683362709e-4	0.05100623544263028	0.8213215088249343	5561	2
cg01467100	10	6246406	0.03407698715233604	0.09434811544176483	0.7179622394478764	6.578216440200717	0.03728708644815634	9447	3
cg01467266	19	2252961	-0.25455605229108597	0.2191869487509255	0.2454934932562832	1.0787911632830347	0.5831005825827953	9448	3
cg01467417	2	113874068	0.6405034637631266	0.4662652289965402	0.1695382215855399	0.4275041426913243	0.513216175500933	5557	2
cg01467419	19	2900365	-0.22307129700692382	0.2226437621768223	0.31638210470345385	0.850174411653643	0.6537127750810244	9457	3
cg01467503	1	16692150	0.06655303830757778	0.12202893300740784	0.5854871280700098	2.6369343652226287	0.26754508558332946	9453	3
cg01467532	10	115738883	0.38355886400242567	0.4044522229203477	0.3429555847485282	2.0294616585559617	0.15427524575738935	5557	2
cg01467630	11	1714779	-0.20952683714420545	0.2607412618313666	0.4216387488950781	2.6245408534170482	0.26920814463542375	9437	3
cg01467789	8	37595333	1.0539128004035652	0.6942265056433181	0.12898645283057453	4.159773792727869	0.12494434305894732	9458	3
cg01467836	8	145236076	0.7750911304321191	0.4867352834685647	0.11128845992717804	3.6079630605445354	0.16464205416421124	9406	3
cg01467882	2	153192938	-0.17687877325895437	0.19724328795375987	0.36985002071954365	0.049468449833612274	0.9755691595505818	9458	3
cg01467903	2	70686745	-0.19462651154354038	0.11926905031349504	0.10271583861774689	1.2883536746300464	0.5250946025370752	9451	3
cg01468171	16	48278340	0.15327641179345133	0.7362002238316464	0.8350733121478005	0.4372173707384285	0.8036361312083702	9433	3
cg01468183	2	8168335	0.14216055666302868	0.35363181232402524	0.6876828439732701	1.6089049283228936	0.2046458037580064	5559	2
cg01468193	8	11853920	0.03664530019609091	0.09038704346465808	0.6851640553334688	0.6250368703833574	0.7316021415966083	9453	3
cg01468220	16	779026	-0.04050990125675881	0.1423473303981682	0.7759621786199866	0.056267270630447466	0.8124960265476311	5562	2
cg01468309	11	12398904	-0.37109284649644647	0.223946782711478	0.09750771456781317	0.16407826089057778	0.9212359096196855	9422	3
cg01468334	9	115274551	0.02464165045837625	0.16889437227449255	0.8840005113410051	3.5793285734520324	0.16701622982176703	9421	3
cg01468420	6	33393112	0.15112313798600996	0.1930981207786601	0.43384820432953536	0.22955286288727125	0.8915654476270092	9449	3
cg01468426	8	41896277	0.05959510510384695	0.13495002806636425	0.6587723945820735	1.0569551487459343	0.589501759443039	9428	3
cg01468505	2	201827750	0.43652362742250433	0.7943460306344067	0.5826360361936458	0.3761832558793829	0.8285387864525444	9456	3
cg01468514	5	10563358	-0.1599588572287113	0.3244614340407243	0.6220139587601949	1.7027545714367793	0.42682666466618174	9458	3
cg01468562	6	97371373	0.19203797423377117	0.173113937528458	0.2672941006017552	2.959074057347142	0.2277431025063242	9451	3
cg01468567	19	49843922	-0.10907246505188888	0.13787957482079588	0.42890284900226516	1.710976083887052	0.4250756856869364	9459	3
cg01468579	10	122102016	0.03718809656495393	0.0817622770587414	0.6492301369714331	6.771204883868919	0.03385723917976312	9435	3
cg01468623	11	32113377	-0.3651082129893618	0.3621849110913803	0.31342023602830327	3.681961192357379	0.15866176667776474	9326	3
cg01468656	1	19991678	-0.2549939293410324	0.2142735985607283	0.23403108144182816	0.21383225178762552	0.898601039188606	9457	3
cg01468711	16	29706291	0.2794225655919254	0.2552330146093057	0.2736154927729285	1.943534673821257	0.3784136623384456	9457	3
cg01468717	1	165600297	-1.1371376611476538	0.8696810996898172	0.1910313943660731	0.49512895404809815	0.7806998819830286	9459	3
cg01468868	22	30642653	0.38866073163190284	0.5052520981574097	0.4417501347853499	0.06524407716255595	0.9679043209531704	9456	3
cg01468907	16	84852577	-0.0068064185603216205	0.09753262063587159	0.9443639324764669	0.28893423127890805	0.865483372802431	9426	3
cg01468921	10	1130405	-0.1369071142839004	0.47599837742129136	0.7736368923461794	1.7676288181454072	0.41320377363397576	9366	3
cg01469027	17	46714130	-0.4127929712182118	0.39545118602738577	0.2965533308326548	5.023927830636194	0.08110879192273554	9458	3
cg01469132	2	206349064	-0.1395238569917874	0.20889384230008234	0.5041862435245514	2.597588816013787	0.27286055331712405	9456	3
cg01469284	19	56600361	-0.37853175304637515	0.42276631561365385	0.37058999309390184	0.21012264372637085	0.9002693147018116	9440	3
cg01469549	7	157129690	-0.37305174334732766	0.6497117967864272	0.5658457686815033	0.6095446589962126	0.43495930559240703	5561	2
cg01469559	3	39448572	0.3430889029900647	0.7578077221024463	0.650736889974057	0.21153621766554287	0.6455659877852085	5548	2
cg01469594	17	80706786	-0.012739527100356307	0.2542203376613676	0.9600330194647327	2.610327990757605	0.27112806764931763	9447	3
cg01469715	16	27900716	0.0616061768272317	0.10596422882501887	0.5609799640394421	2.577233903744802	0.2756517592243238	9456	3
cg01469719	16	4433327	0.22353933857659458	0.2952489105585874	0.44897699210484454	0.2884975310313071	0.8656723718372601	9456	3
cg01469818	6	14860926	-0.09837263977490103	0.1227342595613557	0.4228369127083451	5.463843708778716	0.06509406805740153	9402	3
cg01469823	4	76650351	1.1620166860665817	0.7085285437856312	0.10099640046096202	0.3962159714440641	0.8202812696898666	9457	3
cg01469847	11	1771930	-0.412135605339971	0.19495312492031908	0.03451320859609087	0.8476456683789783	0.6545398337173595	9450	3
cg01469887	2	175205716	-0.022573222982173836	0.24244840578976556	0.9258199350298054	0.3963971919868802	0.8202069471486326	9458	3
cg01470283	20	34542109	-0.13784184144572686	0.4948331213389569	0.7805807650697181	0.3386267754251487	0.8442442861386162	9458	3
cg01470323	11	66139715	0.181517771813101	0.21294084284311549	0.39397388817383067	0.009977419793940057	0.9204340093108163	5557	2
cg01470340	10	73498766	-0.4975770071657693	0.19740113897686257	0.011714196589009324	1.2602570757795477	0.5325233471802343	9426	3
cg01470356	4	41746614	-0.06672453819049497	0.05463910483153707	0.22201540755416246	5.798653255954165	0.055060283630790595	9452	3
cg01470384	15	68155873	0.39353644183600955	0.4638807224427175	0.39623920177106703	0.17835641479673092	0.9146825558507928	9452	3
cg01470535	4	74963112	-0.05688660715215507	0.10480079339613273	0.587262674102898	0.599833885368974	0.7408797536097554	9446	3
cg01470551	13	95620874	0.3949145970217763	0.4559407754680244	0.3864061115799315	1.0968678867360686	0.5778540543211471	9455	3
cg01470578	2	238387273	0.1331935680718607	0.23870701900309413	0.576858540214791	0.017143318453852717	0.8958287080342711	5562	2
cg01470599	9	38422794	0.2448288172009936	0.185310531580771	0.18644090524425946	0.5628676862714459	0.7547008426649752	9452	3
cg01470704	11	33060762	-0.10453203077229896	0.36009768562009403	0.771595931564927	1.468489904365214	0.4798676452418895	9426	3
cg01470744	9	134406824	-0.11272186944376364	0.44153312532030664	0.79849408915444	1.1256472020084558	0.5695984722665783	9455	3
cg01470925	1	212003977	0.4308186512376802	0.4945225010509717	0.38365528361508483	0.021309135841892504	0.9894019909395494	9457	3
cg01471006	10	86087566	0.014738237294552514	0.14756077418988203	0.9204403092962937	1.9403556091086207	0.3790156414046598	9434	3
cg01471036	17	19648972	-0.27778314939884735	0.2633172905485926	0.2914541442793026	1.4729329731366438	0.4788027860160281	9459	3
cg01471088	12	3700193	0.08024321929915652	0.11354480719623711	0.47974688573122837	3.1404524989486693	0.20799811756826697	9456	3
cg01471111	12	372246	-0.07085788235260003	0.06568299621792308	0.2806832350831581	3.4148691819412216	0.18133038303203075	9447	3
cg01471147	2	233470709	-0.38141413740623903	0.5798711278270802	0.5106944620282241	0.3727289579475243	0.829971032856208	9437	3
cg01471153	15	34876295	-0.3255727542841833	0.5709008887720686	0.5684885217616618	0.6849412353842357	0.7100139809284578	9457	3
cg01471196	20	45142065	-0.14257970979701418	0.27372783346389146	0.6024494628546835	0.18371556486511315	0.9122348761451934	9426	3
cg01471203	7	70255416	-0.0347216684753646	0.13379846808674176	0.7952439121383885	0.9229869809609988	0.6303415330849494	9389	3
cg01471232	11	415430	-0.06842165548037436	0.13796432605517703	0.6199386480426391	0.08243603023121665	0.9596198954980343	9448	3
cg01471259	16	2645846	0.5492153133299807	0.5465949676588462	0.31499608057759304	0.6755309225963142	0.7133625794126668	9452	3
cg01471264	2	119597415	-0.00823349301420172	0.05448610325299338	0.8798875261239917	6.44332025679829	0.039888782761886156	9454	3
cg01471265	2	239973526	0.0790977167173882	0.19112397167713716	0.678979897582164	1.080294731140628	0.582662381672777	9440	3
cg01471293	6	33265322	0.3693147547388865	0.24613685890548767	0.1334992382017841	0.3809959568176102	0.8265474286683712	9443	3
cg01471372	8	38592365	-0.0030791056743477777	0.08736977277966104	0.9718865880316397	0.007150167265465218	0.9964312993699029	9438	3
cg01471384	4	107957265	-0.6008126867236173	0.41553347560358905	0.1482100894454073	0.47404652587304846	0.7889729339768436	9459	3
cg01471572	8	93620189	0.08155710513886356	0.07454982591305091	0.273957357389144	0.5036413807501284	0.7773841180271231	9454	3
cg01471604	16	16208715	-0.15377911548817777	0.2732126130799495	0.5735335496284015	0.7636946812048279	0.6825992504422093	9457	3
cg01471710	19	1953866	0.07283173997535354	0.21779701332031487	0.7380762888630492	0.6123593096810751	0.7362543359184525	9457	3
cg01471713	1	220864279	-0.1291544234482624	0.1371448674456359	0.3463272044730263	0.004118599033600113	0.9979428193857154	9457	3
cg01471802	11	5619748	-0.3452133214297246	0.11206069049014641	0.00206589181501455	0.8521275021930957	0.6530747065648624	9240	3
cg01471837	6	170392908	0.2724533103210514	0.16935141024539668	0.10765909733772062	0.7011870568146649	0.7042699614169438	9452	3
cg01471843	2	31508035	-0.28244357842237594	0.22979278768941824	0.21902572907876616	1.2594711327407149	0.5327326548123761	9455	3
cg01471910	17	62850671	-0.07575049443380318	0.2713526963462368	0.7801229562454222	2.1485739566452664	0.34154119477745815	9457	3
cg01471960	12	26282838	0.09233345516053953	0.10628749152756395	0.3850034623273306	0.5774994591783102	0.7491996844542943	9240	3
cg01472043	10	11868183	0.15619703388646147	0.19809885831141127	0.43041585663357196	2.9158756798424292	0.23271567723681982	9453	3
cg01472101	17	6983991	-0.03329972179837461	0.13450979701273996	0.8044721218926443	1.2890986974393044	0.5248990352369074	9452	3
cg01472113	9	114658195	-0.018351483519478087	0.1272943672988921	0.8853696132853922	0.7363164424475156	0.6920076827240185	9456	3
cg01472139	2	3681690	-0.049751446542962964	0.16585540137177265	0.764200950562117	1.6294618457958199	0.44275844749435994	9447	3
cg01472176	1	226074946	0.015482132287680493	0.2221367085894286	0.9444352950485811	1.7151526042166352	0.42418894326218026	9455	3
cg01472181	19	47522729	-0.1992559065514879	0.21939875784975288	0.36377748859907255	2.865058710838645	0.2387043897854082	9453	3
cg01472299	6	4775063	-0.00853299316276413	0.33558277360815586	0.9797140662438945	1.0414253404440714	0.594097001821558	9457	3
cg01472363	2	95847301	0.031131529915492995	0.2741289443995932	0.9095824129730891	1.8413370047096074	0.39825271919543825	9457	3
cg01472375	4	8619939	0.0011477332230267851	0.12593184956688222	0.9927282419484824	7.396892720908682	0.0247619677730034	9458	3
cg01472464	2	3383078	-0.057314963412550414	0.06562532683650163	0.38246333284006556	3.5000741215318274	0.17376750337434282	9458	3
cg01472538	16	58549086	0.48727495974152557	0.5156092041804586	0.3446348537202058	2.533682813326533	0.2817200570318705	9430	3
cg01472813	17	4268658	0.6431201532156758	0.6574217599242529	0.327952710879334	2.2314087002537053	0.3276843930530817	9451	3
cg01472882	2	85980609	-0.12940838250486034	0.3919826825111015	0.7412956844401364	1.4623901999283209	0.2265501975590164	5561	2
cg01472951	12	5603816	0.3659694724530157	0.7174616785895948	0.6099889527976863	2.152367102160749	0.3408940509234794	9389	3
cg01472961	9	136215657	-0.3721705000692248	0.45669694640715514	0.4151193269220196	3.3978529930728136	0.1828797407493549	9454	3
cg01473038	2	218873170	-0.18144055139054313	0.23593573813550217	0.44187829246276666	1.017396276263272	0.6012778502026039	9454	3
cg01473128	6	31828335	-1.5548212954600922	0.9640315350484655	0.10678092467670598	0.4294346399991137	0.8067694655395801	9332	3
cg01473155	2	177010984	-0.1607929148483302	0.08562062096106729	0.06038533743499298	4.379343627057837	0.11195348420784468	9448	3
cg01473249	6	166219132	-0.007521617742504811	0.06403195987428201	0.9064902961916246	4.3944172571408355	0.11111288321033154	9456	3
cg01473336	16	1968584	0.1156421047167684	0.2428845837284587	0.6339891921809888	1.1017670649594988	0.5764402816095856	9458	3
cg01473415	12	104350510	-0.5386248982914781	0.6224175495702523	0.38683272356639353	1.081872796289252	0.5822028234008764	9457	3
cg01473507	4	15163451	0.018111008032880665	0.16181213174925285	0.9108819665709762	0.16277779019401753	0.9218351245664824	9457	3
cg01473602	12	77257301	0.35172607049946136	0.15549105744804714	0.023695298016636928	0.186915876882912	0.910776325292276	9458	3
cg01473643	7	135181893	0.1344645534481057	0.15448512114238372	0.38407935716122815	1.810230587043965	0.4044952467328986	9448	3
cg01473816	11	34535281	0.4668730292499243	0.22265269599276785	0.036005374941692515	0.7356045808444418	0.6922540334124982	9459	3
cg01473837	12	54409321	-0.8646836829042005	0.958250203865216	0.36686730881567564	0.27634350199179825	0.5991078920639661	5560	2
cg01473942	4	41218683	-0.16305662835903173	0.2816385414526109	0.5626181319595986	2.819950231518199	0.24414935854929984	9456	3
cg01473955	12	99287876	-0.3659780247747562	0.25409093944227884	0.1497704718800877	3.412666335037235	0.1815302145978458	9455	3
cg01473983	16	85233147	0.06849025405059235	0.2631432573761281	0.7946497713733514	4.24784142549287	0.11956194033345965	9456	3
cg01474011	2	225435131	-0.0032455260308624106	0.16871573909387658	0.9846523186029443	3.425085724795882	0.1804064600512665	9450	3
cg01474424	5	155754231	0.018437098072731802	0.075039942491959985	0.8059166985054431	0.11233427075289662	0.7375020926765069	5555	2
cg01474481	12	121838152	-0.7167993617569856	0.8854153647207818	0.4181914826544345	0.2967661571855603	0.8621007993166255	9381	3
cg01474544	6	4774793	0.05133844751310262	0.10666454715210709	0.6302979608593453	2.4691568105816737	0.2909574026153298	9401	3
cg01474600	16	315564	-0.06968149027439366	0.21917507368138014	0.750540945988054	0.3451645072108315	0.8414890704551197	9454	3
cg01474603	12	100536694	0.34370318163669306	0.4920235613922688	0.4848331441936681	0.12671504534067543	0.938607840113005	9446	3
cg01474720	5	52775681	-0.040230730627406217	0.5262505690185589	0.9390627929940207	1.9304962454301378	0.3808886808800453	9459	3
cg01474781	2	100279893	0.04633846960856141	0.1310729931992581	0.7236898021740967	5.064120551029779	0.07949506970653895	9416	3
cg01474840	10	105085296	-0.04305054309647582	0.10472438562590917	0.6810107754069268	0.60936903229953	0.7373559615987038	9441	3
cg01474925	6	166824871	-0.2841961274770157	0.26619215835822924	0.2856850833436082	0.12567307711846964	0.93909696728694	9457	3
cg01474953	7	150862828	0.20848869937628192	0.2517829093074015	0.4076424960290657	0.009630949007222167	0.9951961013052782	9457	3
cg01475008	11	68192612	0.17934589422515568	0.38739523326198755	0.6433978551671482	0.7236428561653917	0.6964067154213439	9453	3
cg01475110	12	90332983	-0.21569040337168768	0.21418743888116024	0.3139265796422297	1.1074232949202456	0.574812345294466	9454	3
cg01475134	22	41865618	-0.699731100332152	0.8332565388874902	0.40104593366523056	1.6425420565262618	0.4398722090359626	9458	3
cg01475207	20	62672481	-0.4981135793401061	0.2256259275650085	0.027265434285071926	3.4704603356823043	0.17635960330530026	9457	3
cg01475325	11	76498701	0.1616580004443815	0.2174689219893367	0.4572629124861292	0.5059698836366227	0.7764795741062098	9458	3
cg01475377	6	109611718	-0.06151419013704337	0.08375753054563793	0.4626856391800301	0.07017733022594586	0.7910787624183648	5545	2
cg01475397	13	39985790	0.20306507098152246	0.17296594680210944	0.24038796398507153	0.5187440592686727	0.7715359354125326	9456	3
cg01475476	7	22393061	0.3396529785759785	0.1359889909765925	0.01250193654604381	3.8263681224086805	0.14760963942299707	9423	3
cg01475538	11	14381234	-0.2701872284431706	0.20417112774644233	0.18572329862563217	1.5702269015286512	0.4560679575921125	9457	3
cg01475577	7	128829615	0.44343977701253934	0.31609110259668294	0.16065084152605277	6.260576886362203	0.043705188970714515	9450	3
cg01475649	2	68073599	-0.22023386953246624	0.23501841796849868	0.3487112576319579	3.0176312802859844	0.2211717698665972	9458	3
cg01475757	19	49303063	0.49344805214633086	0.23960871130444802	0.03945678582130393	0.13540276060991413	0.9345395038148124	9456	3
cg01475952	7	29186629	0.03456460829919183	0.08529087172912637	0.6852895972244579	1.8260168749976635	0.40131507480078193	9456	3
cg01476003	16	71460486	0.43343258451068134	0.5306504639395696	0.4140456559792952	0.7121504839175868	0.7004199172859862	9454	3
cg01476044	7	141695293	-0.1160685694378914	0.2172564715577953	0.5931708106645224	1.4313578755574468	0.23154296027935636	5556	2
cg01476047	10	73974007	-0.15243634604927192	0.13770820858752747	0.2683147786680021	1.873931364153116	0.39181492449286076	9450	3
cg01476062	5	65118763	-0.10816804263745812	0.20979195511532386	0.6061361059789843	0.7358609458183658	0.6921653042557694	9455	3
cg01476138	2	111433964	-0.027294922253855648	0.15467267743983132	0.8599255540188036	0.6402009725598612	0.42363803146887813	5510	2
cg01476179	19	652016	0.028946061358424566	0.19189869440049065	0.8801016757283603	0.17643249048350132	0.9155628692010166	9454	3
cg01476222	11	36522143	-0.2230255826112782	0.1520876456754116	0.14253172193799582	0.03741808069235913	0.9814648873865142	9454	3
cg01476242	17	78774030	-0.47428494964162077	0.530272778080529	0.37109885811755056	1.8440901659000435	0.1744723104559072	5544	2
cg01476568	10	5734716	0.1126629991906121	0.09244865508738098	0.22297523246671008	1.3039133542188754	0.5210253004364633	9425	3
cg01476569	16	81069244	0.2976953474505733	0.4097236970145634	0.4674858207517644	0.5439046724233976	0.7618905748154724	9456	3
cg01476678	5	176270730	0.05130304994393079	0.0945212180325482	0.5872898581477203	2.758522992294364	0.2517644134113232	9389	3
cg01476739	2	241853884	0.30231069982393954	0.3042260249390391	0.3203668636275177	1.86965289759496	0.3926540051932628	9457	3
cg01476789	11	71146764	0.08699384510247508	0.2397698588457702	0.7167376528221848	1.1578200298354906	0.560508980151933	9453	3
cg01476795	10	82362879	0.12604531126611068	0.14298457411827697	0.37803057116493066	0.12272277416763432	0.9404832998376508	9396	3
cg01476807	6	146125657	0.11673034450972315	0.22480391021721846	0.6035835804805885	2.2036657614043977	0.332261529503157	9455	3
cg01476820	2	86333266	1.0776406816635493	0.7305602493703144	0.14018887717956596	0.48697307500120807	0.7838900290802806	9452	3
cg01476842	7	1422820	0.08415224536009505	0.08876490014736683	0.3431115605934987	0.18438563169988792	0.9119292981694537	9447	3
cg01476885	17	21908498	0.09644361717924917	0.11184058541215754	0.38850533294270917	8.180274570815545	0.01673693566381306	9454	3
cg01476969	19	719323	0.05671710655375175	0.12058247159298675	0.6380982208789009	0.3180974499392681	0.8529547977599854	9455	3
cg01477133	20	33878142	0.13229277378916804	0.22544867955629777	0.5573395603794176	0.6608511368977341	0.718617847266203	9444	3
cg01477179	2	239068027	0.3888912593310199	0.4408057240777053	0.37765339190929514	0.7981444078702776	0.6709422549333988	9455	3
cg01477253	2	74885882	0.1738999388936535	0.24916510317796448	0.4852206243722554	0.0035403276747240104	0.9982314019785903	9458	3
cg01477255	2	177005665	0.9276016299212115	0.3920533275344425	0.01798101615587531	0.9762810155245133	0.6137666280084613	9456	3
cg01477319	6	107531017	-0.06516339861336792	0.1027624897840785	0.5260047429289898	0.47377597857901205	0.7890796684420387	9336	3
cg01477326	13	112626684	0.040292368805734995	0.06801076267070401	0.5535552732984845	0.08335311641601467	0.9591799692938943	9429	3
cg01477361	2	79621211	-0.04151256163106953	0.07582848369535942	0.5840672733669798	0.9844478588291048	0.6112654701866248	9457	3
cg01477379	17	64444522	-0.18958133437697938	0.199841568401921	0.3427945008712341	2.1579215692717786	0.3399486219725592	9457	3
cg01477546	2	86096098	0.33130616961430986	0.24784454992640262	0.1813042978463824	2.3291050481109274	0.31206227115399426	9455	3
cg01477633	10	71078714	-0.024219423554626092	0.4996503257925898	0.9613394840863048	0.4466733268126266	0.799845525242269	9456	3
cg01477835	4	87989696	0.09371721242181906	0.17807546877370106	0.5986950239405697	0.09396114982986041	0.9541059309992392	9445	3
cg01477861	4	77609841	0.0037101976036924525	0.07246781226892186	0.9591678494226942	2.559663288708916	0.27808411354291007	9454	3
cg01477933	12	122922107	-0.050204783270449055	0.1742564776601196	0.7732636385352367	5.319855143308867	0.06995328816210554	9455	3
cg01477942	10	2978022	0.16404691657396092	0.10526839179814425	0.11914598515412121	0.9396009622779916	0.33238048507584006	5458	2
cg01477959	13	43136825	-0.13375557245529665	0.19843126177574802	0.5002699772160828	1.499946788802186	0.4723791205032396	9456	3
cg01477963	13	22032863	-0.6163826495067165	0.9668176538980906	0.5237746976711921	0.3112168449403544	0.8558942737266758	9459	3
cg01477971	2	103405951	2.2390516328253394e-4	0.12570885018221464	0.9985788559982217	0.25059253299352835	0.8822354870451066	9349	3
cg01478155	20	3764694	-0.12989480724859281	0.17059023574799773	0.4463922799029719	2.478661374775437	0.2895779712794565	9446	3
cg01478204	11	44339330	-0.2529837725746118	0.21876044887974025	0.24750040767166698	0.3815184969149143	0.5367916808774472	5560	2
cg01478234	12	107975299	0.013520780575290776	0.13939504411732365	0.9227294634720415	2.314651644702739	0.31432562052578983	9451	3
cg01478450	10	73079349	-0.3262685467668567	0.5422667159465164	0.5473902236946031	8.904372958638126e-4	0.9995548804471835	9444	3
cg01478482	16	21168523	-0.006495530432782797	0.07105158565762108	0.9271589324089751	1.7994697259645678	0.40667747069938304	9429	3
cg01478628	11	20614302	0.09832519507861759	0.17794000543387928	0.5805544779249701	0.8204215288531873	0.36505694953803125	5561	2
cg01479122	15	32163262	-0.21957939473173252	0.5148751134328279	0.6697645475019258	1.7135722142317826	0.42452426770939	9458	3
cg01479187	2	43158610	-0.28761757019460793	0.1986168685343962	0.14758840574760762	4.115275443921839	0.12775540750844683	9455	3
cg01479232	20	748992	0.05319288472338315	0.07901922592700061	0.500843069799163	2.2975242306203167	0.3170289718887666	9454	3
cg01479396	17	7529693	-0.14590207772031552	0.20132676485818235	0.46863435411166937	0.9780398763571981	0.613227100240592	9457	3
cg01479473	16	1524174	0.013585182759956954	0.06366010029262638	0.8310135427156611	2.185705549564506	0.3352587105914307	9457	3
cg01479645	19	10747407	-2.005387441196518	1.1911589670333425	0.09226675885098479	0.24128494237174922	0.6232795982091757	5559	2
cg01479664	16	58016655	-0.011784677725666028	0.09737252216503174	0.9036698651531029	6.5235739403876	0.038319860350129624	9415	3
cg01479768	2	731298	7.360324063149478e-4	0.0300281192473403	0.9804446596378734	0.013471318009662805	0.9932869747001324	9456	3
cg01479818	10	103986012	-0.20370856923150785	0.4281336418071915	0.634212572182121	3.285975731915582	0.1934013209275074	9340	3
cg01479911	17	7145805	0.3232814401568785	0.6106410580788401	0.5965188392468868	2.003454226469121	0.36724462008162706	9386	3
cg01480054	16	12662474	-1.0162669302288827	0.6665627252345186	0.1273493876251906	1.608115007432128	0.44750950390506494	9446	3
cg01480180	7	90896329	0.019950721513683774	0.03835351239508544	0.6029382792771159	3.182617488931676	0.2036588997853761	9456	3
cg01480205	4	1256213	-0.23243509732843287	0.2306316108842216	0.3135409924988535	0.3616527498278136	0.834580250184817	9453	3
cg01480384	12	54020711	-0.18754850620397662	0.25098630326572563	0.45491509373782224	2.2557114398214844	0.323726673376561	9420	3
cg01480393	2	235860535	-0.18443240562447064	0.668809067040153	0.7827305507835505	1.9889534063673855	0.36991697027678677	9451	3
cg01480708	17	30846118	-0.04946337519739738	0.11226281845398002	0.6595001687601082	0.37012253397189077	0.8310533661574505	9386	3
cg01480771	19	51415170	-0.10168534373805727	0.07815419376556658	0.19322894751547756	1.884224472453294	0.16985478469864954	5560	2
cg01481000	1	33514858	-0.4538790931995195	0.3010860123553776	0.13168940939611387	0.024999435383992817	0.987578079295038	9447	3
cg01481159	20	21489196	0.10524124537837667	0.13391273842612897	0.431929468651336	4.091623880557313	0.12927518362508048	9457	3
cg01481251	11	32912719	0.037906695797202794	0.101815727751848	0.7096643777395697	0.3914439331237144	0.8222408133407728	9457	3
cg01481441	12	121125137	-0.18469274885086617	0.4934156003011773	0.7081701417483541	7.227667902985529	0.026948329963867663	9338	3
cg01481544	8	987739	0.08989946370829371	0.049918068554853035	0.07171228273799299	0.0934152647905323	0.9543663826186163	9453	3
cg01481569	12	29673649	-0.1343786770045825	0.13766288681853436	0.3289935558587565	2.6159494781812107	0.2703670661292081	9402	3
cg01481609	10	134920351	-0.10087381005386903	0.26712343648457076	0.7057055122260283	3.7002865544574175	0.05440312400815255	5553	2
cg01481646	10	82217548	-0.47137868018231777	0.21846824232769507	0.03095481296764105	0.25509623815361193	0.8802510579468522	9456	3
cg01481690	21	38641087	0.012371085264966905	0.05823565068881447	0.8317704313557834	1.3135887563763473	0.5185108228279446	9450	3
cg01481784	1	161369725	-0.1544742627912189	0.26926957881590313	0.5661851418500574	1.0657363247713856	0.5869191737681645	9456	3
cg01481879	7	2316636	0.0746330876256986	0.21487018661968468	0.7283356342877756	0.11337673616701703	0.9448884808982989	9458	3
cg01481970	19	49623726	-0.1717895855791595	0.17054745643859506	0.31379870662467974	0.7718132433949734	0.6798340044618321	9457	3
cg01481976	9	116174309	0.10166551919725224	0.19069690808635442	0.5939462192267172	0.9145517437727252	0.6330056874999127	9442	3
cg01482087	7	100490570	0.19072066759953796	0.20009661930776335	0.34051768368350566	0.5846106762480194	0.7465405538770975	9434	3
cg01482184	7	150780872	-0.027346438238552033	0.7361322279479031	0.970366351981181	0.3452121890497096	0.5568359877319341	5560	2
cg01482279	17	38083788	0.2818113076452007	0.5913926928420017	0.6337029245503162	2.6028876706069397	0.27213858594136175	9458	3
cg01482375	6	150038536	0.004837758637253009	0.6274600420305321	0.9938483179412629	3.462263428773378	0.1770838881407007	9454	3
cg01482376	11	12913606	-0.04545361750103287	0.12969230367060544	0.7259839420101776	1.87772161759682	0.3910730887178598	9426	3
cg01482407	15	91446764	-0.15833331738895273	0.546188612664708	0.7719022124281859	1.1458551274419724	0.563872248033155	9459	3
cg01482556	16	4674718	1.639558376519679	0.7956666965921407	0.039340306982276925	0.23020760014300617	0.8912736248391844	9446	3
cg01482620	19	48835971	0.6623741078799935	0.703273783116633	0.34627257633401004	1.0117979117767937	0.6029632943162481	9456	3
cg01482645	8	104513024	0.501429722915362	0.33854557297938676	0.13857215657463628	2.202302842719266	0.33248802939308	9456	3
cg01482790	19	8513923	0.1346539790744352	0.11349186529407791	0.23543922634904518	1.9830697162770796	0.3710068109681346	9441	3
cg01482860	12	49735806	0.09981850208203272	0.19402255409219457	0.6069244431494866	0.4694537595144084	0.7907868000200027	9449	3
cg01482958	1	85357136	0.2420609497058988	0.23045456972516287	0.2935512571317196	0.8787745883583944	0.64443114686019	9458	3
cg01482969	11	44468028	0.03362510134147992	0.10601812317666066	0.751119384183158	0.6801069315576568	0.7117322684252677	9457	3
cg01482980	7	92861284	0.02272990931307949	0.823342788716652	0.9779757100569718	0.10132284272460267	0.7502479093010134	5484	2
cg01483063	10	112836471	0.05640283438972061	0.5958083701470008	0.9245800724374824	0.8657947159846667	0.6486270647724812	9458	3
cg01483119	17	80551543	0.015726104281315115	0.14013385326534133	0.9106473688987599	1.49261160884932	0.4741147943551079	9455	3
cg01483139	4	187549458	0.011113189750835006	0.1645146591911214	0.9461427722101403	0.11996805482136261	0.9417795761225124	9440	3
cg01483459	19	15300166	0.323116114915429	0.22741661946314817	0.15537160915444187	1.4147747651508862	0.49293035504520705	9452	3
cg01483518	5	180166694	-0.025709229552556067	0.20318772061976506	0.8993128424816372	2.5369935828536954	0.281254087727516	9457	3
cg01483627	17	72368401	-0.21518797545207222	0.2187384648893914	0.3252294317168436	5.135956519232265	0.07669043694936332	9459	3
cg01483681	11	44332138	0.5128186169380254	0.42046302537381386	0.222596782443025	0.2044244600237583	0.9028379220318983	9390	3
cg01483824	19	48945886	0.07993792035772745	0.2739320117985068	0.7704268188172627	0.7613500081159008	0.6833999557450643	9434	3
cg01483832	10	104154200	0.8154286946750082	0.5918136129544738	0.16825048782768562	2.711856731063363	0.25770793619783366	9449	3
cg01483882	20	33292450	-0.2831247856834699	0.926770187322781	0.7599882512195573	1.8844882028783225	0.38975220973484787	9399	3
cg01484075	2	121670634	-0.24774806520145196	0.21251963799506005	0.2437092635121405	0.20267464739978905	0.9036281662730119	9455	3
cg01484141	17	1624157	-1.0163659131098435	0.6300892194020967	0.10673347378094764	0.25531643449448227	0.6133562422448604	5560	2
cg01484156	8	102802615	0.363613423087089	0.26421521071869736	0.1687591948488619	0.07767940805593812	0.7804671894026743	5560	2
cg01484266	3	47891289	0.28834592963156613	0.20670921768681824	0.16303543121027136	15.184903049043495	5.042433724882417e-4	9456	3
cg01484296	17	6796941	0.03415704570361229	0.06775073108993657	0.6141506359107639	1.5425637644595158	0.4624199203409584	9455	3
cg01484320	1	109757057	0.8518792743868295	0.6086470959848419	0.16162486446482446	0.3692055957401433	0.8314344658140125	9445	3
cg01484487	2	74726892	0.12221913844058621	0.12656150603519548	0.3341994922532255	0.5136106432894237	0.773518786473485	9455	3
cg01484686	6	106258629	-0.4650408313197797	0.6717846578189444	0.48878230482320356	1.414267726417203	0.4930553382788808	9451	3
cg01484716	6	88494538	0.0674502750007814	0.11267337084305869	0.5494160052779314	1.4283981618615031	0.4895840720304555	9276	3
cg01484799	11	35637517	-0.118177342504132	0.11178367783821772	0.2904217962884621	0.3660130920374658	0.8327627044389855	9432	3
cg01484915	10	45458834	-0.19459178590928466	0.11779400416923358	0.09854131595420218	0.17667525127618633	0.9154517445613893	9452	3
cg01484950	6	157322565	0.13302409952061037	0.2072674071061343	0.5210034330146796	1.3448472891611722	0.5104698797533863	9455	3
cg01485009	20	61311408	0.09437497958521221	0.23410081220191203	0.6868465614473631	6.384781405739849	0.041073558793442815	9457	3
cg01485046	19	46498389	-0.32851563487783186	0.24079826601813764	0.17248027263007956	4.675011083854947	0.09656822342537541	9379	3
cg01485067	17	41440852	-0.26101824808490465	0.23162685012790438	0.25978850454881286	2.9985021386563715	0.22329733176133215	9455	3
cg01485117	6	32064677	0.0941341490305961	0.07788381455753714	0.22679794760781063	1.0839931435361434	0.5815859143971203	9425	3
cg01485157	16	4431584	0.705306437272036	0.4660640142068848	0.13019706388162958	1.0026705886799248	0.6057213032405212	9446	3
cg01485165	20	49411421	2.033635368278826	1.0203435307947266	0.04625171294279897	3.1306504647245	0.2090200220418979	9398	3
cg01485177	10	42863594	-0.1055616542287123	0.05360516020569	0.04892504818953237	1.1519677159536017	0.5621515193864517	9456	3
cg01485247	1	78148515	0.8322042321263425	0.9623564945834286	0.3871723383271352	2.659532607049784	0.2645390759261848	9453	3
cg01485266	19	2476132	-0.1396735558467396	0.6411974242855422	0.8275597209583889	0.05523367124329139	0.9727610227750192	9454	3
cg01485326	16	88787689	-0.32742156255324223	0.4124151457592523	0.42724633947451635	3.7558940068355264	0.15290369451066307	9455	3
cg01485362	6	107971593	-0.09386558765411276	0.18809744210598867	0.617760792312286	3.639324291773941	0.1620805012485392	9449	3
cg01485439	11	67225937	0.20348516111233025	0.2566889513020075	0.42793485540349446	1.627693247191648	0.44315015164680066	9454	3
cg01485483	17	10600905	0.15723328905085862	0.6616758387490019	0.8121689483569041	0.04803897244159991	0.8265114336007289	5562	2
cg01485547	6	10555264	0.24747033569094912	0.1866737724411022	0.18494456269476084	2.036492589593134	0.36122787222189096	9456	3
cg01485548	19	18284321	-0.17612532840812872	0.12965351428652755	0.17432702350628795	0.15479603276091644	0.9255214076068955	9431	3
cg01485549	16	53789485	0.10394732063448946	0.2337118776925693	0.6564881758958708	0.04821422380887513	0.9761811435365055	9457	3
cg01485627	14	86089263	-0.25306816941828614	0.29043143077111694	0.38356168260324014	2.031833914775934	0.36207027455642876	9458	3
cg01485645	17	36862199	1.332258190371552	0.2739160522861635	1.1518452536756482e-6	16.230374829317363	2.9896399357272905e-4	9458	3
cg01485704	14	50087384	0.23931256980155516	1.0526016652369785	0.8201489511348314	0.6343964004315354	0.7281864141175675	9441	3
cg01485790	12	124911358	-0.25448970243058594	0.36494097692490785	0.4855870208170883	0.14728278147516724	0.9290047838334512	9453	3
cg01485797	11	810820	-0.06898892576010998	0.17473416524186414	0.6929741174782157	0.41062750293558825	0.5216511813912125	5559	2
cg01485838	14	100532680	0.6206823430723041	0.35204733187791615	0.07788952079592303	2.2837999486239173	0.1307312235941023	4936	2
cg01485938	5	176304609	0.011511473928023328	0.0908935435677847	0.8992191051073444	2.6433538250995627	0.2666877148126373	9428	3
cg01485948	17	2296549	-0.02927109406639191	0.5627639417143656	0.958518259657133	1.0114865067411805	0.6030571845285996	9449	3
cg01485975	5	156486186	-0.04203617181198568	0.1611048195647502	0.7941508394167236	0.6157599957811996	0.7350035146892484	9449	3
cg01485998	1	213123897	-0.9247095145888464	0.7180836330456044	0.19783430384155237	1.8177199735096334	0.1775849144031756	5562	2
cg01486146	10	102415311	0.14283656947841908	0.1959270942862928	0.4659838113945946	2.6194436673559682	0.26989512167721164	9445	3
cg01486183	14	45930824	-0.11774277523385522	0.10334656280449718	0.25457790222810067	1.443037285706902	0.48601361413358163	9410	3
cg01486219	8	1105087	-0.21270406698579497	0.1740271090433011	0.22161433280971937	1.5135904430002092	0.46916759849653783	9451	3
cg01486239	1	2448477	0.02908323520414117	0.25583347040741594	0.9094912000367337	1.124805032454792	0.5698383720176783	9456	3
cg01486260	16	31379850	0.11283661126784739	0.12793156355341243	0.377772697678658	3.3084937467669455	0.19123602642610918	9457	3
cg01486262	1	50893067	-0.3506032611788677	0.19621710800964218	0.07396773253859999	0.20078123719673696	0.9044840407343414	9454	3
cg01486333	19	4867859	-0.03545649852890111	0.6532244932542306	0.9567127264632987	0.05747323899272283	0.9716723503204522	9450	3
cg01486387	16	29937722	-1.3369206837679977	0.7493377120154402	0.07440150468419524	4.137102515561019	0.12636872486123374	9437	3
cg01486610	8	42749175	-0.021016733842123582	0.09238748745196797	0.8200469157328876	1.8253438325568567	0.4014501485658397	9372	3
cg01486665	10	176774	-0.23390661849523955	0.1766655530018352	0.18550036339021977	3.184627433860062	0.20345433100921487	9454	3
cg01486686	1	22918205	0.020414747673550122	0.09939960383674948	0.8372747966158169	1.057417756784081	0.5893654210852418	9446	3
cg01486752	6	166298540	0.22554290462275617	0.6115612787399974	0.7122778955536424	1.5959591678671148	0.45023771329202633	9451	3
cg01486818	1	2409335	-0.006346400700374489	0.07686856320923711	0.934200041282183	2.743224169446485	0.2536976476166392	9426	3
cg01487013	6	33256965	0.05569172558437661	0.4748449335644021	0.9066349829846357	0.6172160010128953	0.7344686249320922	9293	3
cg01487195	10	88529573	0.40823919223022054	0.242333311100689	0.09206218922005768	2.3244258813819587	0.31279322157858225	9459	3
cg01487386	20	43725966	-0.4996433559558507	0.14203628295547377	4.3527735194567955e-4	4.309001234827235	0.11596108510252383	9423	3
cg01487409	9	129243910	0.02102059805448937	0.18443371654376386	0.909258620541219	2.845776267988419	0.24101692156487994	9453	3
cg01487433	19	19648987	0.06280015217605237	0.188462381624026	0.7389653490952897	2.190940278888997	0.33438236364966895	9429	3
cg01487461	9	2017199	-0.16893055782530308	0.5032773470469161	0.7371265482254137	0.025050834194564053	0.9875526994518519	9457	3
cg01487468	6	14622793	-0.12767805790032577	0.1419541913345783	0.3684229170636725	0.2843925283466362	0.8674509902263865	9459	3
cg01487494	17	68128923	-0.14676457125362435	0.18754242649561198	0.43388124736898276	2.5596481341206783	0.27808622067601135	9455	3
cg01487542	6	25138169	-0.04370578161301535	0.21036967168643125	0.8354186728677622	0.5227079595343482	0.4696888239367678	5527	2
cg01487661	7	63643277	-0.056830970579065075	0.060402205957881344	0.34676853825599013	1.547977099346662	0.46116999572552747	9457	3
cg01487683	6	5031084	-0.2641704528299612	0.18803773400466597	0.1600569630516316	2.2345536322717305	0.3271695253953579	9440	3
cg01487694	8	100974617	0.039061667484418604	0.2141471574931433	0.8552643334040104	1.887374388615592	0.3891901667381038	9458	3
cg01487803	17	4674220	0.11356112943210711	0.11243364792644296	0.31248188864714616	2.7857399190264216	0.24836149338627392	9455	3
cg01487892	21	46895183	0.3330320723498944	0.18348944730658134	0.06952497692667382	0.372670307220204	0.8299953724154552	9443	3
cg01487910	6	35453938	-0.21764325999552236	0.2069039188514158	0.29284315270146993	2.2765583914573133	0.3203698415456513	9457	3
cg01487981	6	133120407	0.7993185046737662	0.5701381144213891	0.16092317228509578	1.811215177926328	0.4042961645745927	9459	3
cg01488147	7	94294080	0.11614362548082871	0.2418471752316404	0.6310598691843019	3.612250166001145	0.05735546675501875	5555	2
cg01488159	4	153856503	-0.19364055089675059	0.22611467756308504	0.39178649059174964	1.1879586243793856	0.552125826463144	9455	3
cg01488191	17	21033752	-0.02764005318463557	0.14931480159433475	0.853140708298038	0.01025936855291849	0.9948834500859544	9420	3
cg01488260	6	32136431	0.2880924384031207	0.21811777221168221	0.18656426017363031	0.43834907753046437	0.8031815196082521	9454	3
cg01488300	1	3527126	-0.5690173793005581	0.2640869056015096	0.03118848352710067	3.8116093653411625	0.14870293579009822	9458	3
cg01488362	19	48825151	-0.8737913409341566	0.717083316673903	0.2230206153592335	1.1773008999962107	0.5550758821438709	9446	3
cg01488575	8	1085645	0.06313403770860353	0.23692437142857498	0.789874659292418	0.5905003198994675	0.7443453587758647	9457	3
cg01488770	17	59474078	0.016455016120353057	0.180935583088227	0.9275370421842637	0.14648423753232795	0.929375783464899	9458	3
cg01488865	20	61569319	-0.13458104225652362	1.0121394297320307	0.8942195580479271	2.1124292393549355	0.34776976267279963	9439	3
cg01489032	8	143877656	0.046000020109885256	0.1628309675871491	0.7775588669937764	0.9011529230789004	0.637260689439976	9430	3
cg01489057	10	124402673	-0.16039434009086068	0.11990279313010892	0.1809932345474952	2.0843181009819416	0.3526923786759227	9375	3
cg01489177	19	55828178	0.3919572783089497	0.18304334223108526	0.032246960781222085	2.1499486471010543	0.3413065187280692	9457	3
cg01489256	8	11204017	0.12475427216514222	0.07282679670987183	0.08670756470986031	2.4353273184188895	0.11862913056066748	5559	2
cg01489416	19	36358613	-0.18243385383687616	0.18154125030305296	0.3149369101292188	1.191011078906773	0.5512837996993578	9457	3
cg01489441	16	1764111	-0.02258902446946469	0.12019620219829094	0.8509279237368355	0.7525363250035537	0.6864182367279139	9452	3
cg01489519	20	61493186	-0.42177363851882904	0.7697693317519758	0.5837453846308742	10.765287449346852	0.004595656205963873	9428	3
cg01489608	16	67979063	0.08932562610791743	0.26852130174353306	0.7393928308168072	2.838167952286037	0.24193553414513336	9453	3
cg01489686	6	96463710	-0.31347902373755565	0.2890536048454549	0.27814257017762845	0.5868361240486233	0.7457103223551454	9454	3
cg01489756	8	142654089	0.1486987889634496	0.16966725344908584	0.3808049054481579	0.024805099623077753	0.9876740448260976	9379	3
cg01489926	16	84423960	-0.20298936087167221	0.10453090414100281	0.052148282925042165	0.6415316511163613	0.7255931464668374	9447	3
cg01490004	11	65149417	0.6821358722697883	0.6998266878103672	0.32969859999283346	1.8138094911752274	0.4037720691169099	9454	3
cg01490094	8	72917363	-0.07523136891222877	0.2937552721085295	0.7978719299352128	1.7554593860484982	0.4157256659852944	9455	3
cg01490102	1	68698453	-0.26981228191451084	0.6104332087515042	0.6584882532537439	2.528430623056396	0.2824608529776739	9458	3
cg01490283	19	4066033	-0.638248115724296	0.48133171885035503	0.1848381445282934	6.006801699148881	0.049618037624572446	9459	3
cg01490290	18	77475340	0.12010523103857365	0.20388179395425374	0.5557992396418676	5.145319988696921	0.0763322318320102	9457	3
cg01490663	16	87091301	-0.09419953492400002	0.21698400474301435	0.6641931414323162	0.18325785649720872	0.9124436688039719	9456	3
cg01490728	9	136565608	0.262445985248723	0.12675831527833756	0.03841079101337495	0.4211911293141267	0.8101016343691863	9452	3
cg01490733	1	2247066	-0.2781309900755609	0.2184608836324361	0.20296885316682547	0.01609213438725362	0.991986215763378	9459	3
cg01490772	12	7282593	-0.33813051992105864	0.7711790223122497	0.6610534563203725	0.325506765313446	0.849800738174589	9457	3
cg01490793	2	242448207	-0.3828404989036352	0.5349250173532688	0.47418277161805283	0.3997210280524273	0.8188449624994648	9455	3
cg01490807	17	76666085	0.10627013902063277	0.19272758806274934	0.581358978079917	3.9810064790257482	0.1366266522123661	9458	3
cg01490821	2	170684022	-0.5414453225711668	0.5361190567297347	0.3125265015114657	2.332384361703268	0.3115510153868064	9459	3
cg01490828	20	13765456	0.19055978842273488	0.3805711024710049	0.6165677766883784	1.8459209606843907	0.39734097797415524	9455	3
cg01490870	19	12722019	0.36321027254013527	0.48297915925705587	0.4520386763602303	2.564312930935135	0.27743836863606486	9434	3
cg01490894	6	26550804	0.39024481545411116	0.837869670002509	0.6413884633266254	0.052901776194452986	0.8180887692976451	5561	2
cg01491071	2	206789816	0.10280177922939569	0.1380239050033255	0.45638573652615	0.5853299987303678	0.7462721004539428	9459	3
cg01491219	1	220863513	-0.008211453917942008	0.09564840826781852	0.9315853425201597	1.0700961537220706	0.5856411336805615	9434	3
cg01491225	5	80597551	1.1747724802847297	0.9207074772550877	0.20197481690653343	1.8020773793742466	0.4061475792711924	9297	3
cg01491360	19	2421956	-0.07856597122952913	0.22934894496377695	0.7319288534109805	0.8295114637636247	0.6605016004845515	9456	3
cg01491398	7	157551024	0.30381655979961386	0.1878696457568471	0.1058422738603109	1.2524435781745369	0.5346078512948534	9453	3
cg01491540	17	28256424	1.184746525821305	0.8810477035883729	0.1787215190612906	1.050234289070177	0.5914860709474292	9458	3
cg01491656	14	103801461	-1.0685111444566617	0.7859758759984834	0.17399749298496558	0.4780662740871841	0.7873887902037168	9444	3
cg01491910	2	234383403	0.2091854811555316	0.23255420930902657	0.36837959659698893	1.3107140273695732	0.5192566477620352	9454	3
cg01492170	16	27781295	0.015315773771111332	0.17466179706777196	0.9301245204759069	1.3453923628483995	0.5103307768597912	9457	3
cg01492246	12	69678145	0.11785971211425762	0.30563784140515116	0.699778972689247	0.5858726991918208	0.746069626819176	9439	3
cg01492330	12	53184005	0.036626745296761624	0.08057034480071701	0.6494017988942826	2.5046801300052417	0.28583514083686756	9353	3
cg01492470	20	62477890	0.44741875626967403	0.4521714953622528	0.32242391074898596	0.04466132176922707	0.9779168227425703	9456	3
cg01492523	4	155413789	0.03403650885964579	0.08079318364790058	0.6735510263536586	3.023018442920804	0.22057682734209166	9452	3
cg01492626	13	50199946	0.14556613154182557	0.1905031174319644	0.44479920847448445	0.1722655193660524	0.9174724197868701	9457	3
cg01492649	11	86749237	0.5013243999527374	0.5773971916278351	0.38525816222931114	0.10754287329562105	0.9476486795094158	9457	3
cg01492656	4	40057241	-0.22695562638298913	0.5801681622355647	0.6956572542153974	0.7560623490273577	0.6852091392712214	9456	3
cg01492710	6	79788336	-0.8122172150171164	0.7754892963364032	0.2949331296203703	0.6331060932910142	0.7286563577590598	9458	3
cg01492724	17	7230106	-0.43166732993468687	0.27141138224148015	0.11173249708634685	6.998931936254291	0.030213514094305956	9454	3
cg01492853	10	125231256	0.22117390359182887	0.1700634498556443	0.19341679280567362	1.6177273563010242	0.4453638554787784	9458	3
cg01492909	11	2397811	0.2610297313211103	0.22308716423608366	0.24196895260176562	0.5403794735720733	0.7632346669050517	9451	3
cg01492989	3	119813301	-0.797822708814837	0.5914103979047944	0.17733149051486435	0.47886571615854856	0.787074117235904	9413	3
cg01493016	4	25657403	0.031041025706310572	0.25539198905670907	0.9032612149013836	0.04435032952997802	0.9780688968369816	9441	3
cg01493020	16	1518249	0.18016924722576017	0.23645690955063237	0.44608756215692524	0.78603535687178006	0.6750168142391769	9459	3
cg01493105	6	33272226	-0.41269603818858164	0.2716294102032679	0.1286782235089981	0.15740439321653538	0.9243151476478503	9458	3
cg01493150	4	128650828	-0.13503485712774407	0.12431332792901646	0.27737016395624037	0.7751193990865808	0.6787111142983653	9459	3
cg01493297	16	1116940	-0.059009785634360094	0.06648564028065931	0.3747791717579988	0.8697971703276128	0.6473303126468812	9455	3
cg01493303	19	48949047	1.1906415361319962	0.9101444173284934	0.1908089807680531	0.7989015854945043	0.6706882917789447	9390	3
cg01493318	18	8705700	0.14114638128195053	0.7597518347855149	0.8526176138953379	0.06142980157647427	0.9697520092017217	9265	3
cg01493379	2	238264441	-0.09843153397286256	0.30354958833866574	0.7457348547376215	0.4621488049535682	0.793680412049957	9456	3
cg01493412	2	2751889	0.04774390400110259	0.25452204844356996	0.8512038783920036	1.7711292549477542	0.41248120929308046	9455	3
cg01493517	12	6665447	0.08714263666488659	0.26386352607360075	0.7412061812935962	2.3511620693172706	0.30863959727632256	9433	3
cg01493522	13	37497338	0.025040563054344718	0.15050449215781048	0.8678598695722856	0.6176308728354558	0.7343162855644467	9431	3
cg01493563	6	33772366	0.02160778825585189	0.090122083084975907	0.8105153061466444	5.647591275563775	0.05938012896546213	9453	3
cg01493617	17	79650915	0.14246438525604577	0.6095353376681953	0.815197537437224	3.9055072131340762	0.14188284365977002	9453	3
cg01493658	9	133588893	0.5887054796129149	0.6132282755369478	0.3370500156185732	0.8880753693257979	0.6414412478746523	9453	3
cg01493678	6	32784825	0.0860945280194887	0.08145000832820723	0.29050111383856203	2.0239949407835462	0.36349218905662567	9374	3
cg01493685	7	111375789	0.3827313848187409	0.22384441387982207	0.08730104006488157	2.186912711283555	0.33505641590746993	9456	3
cg01493727	6	6000601	-0.026029901537477668	0.10598624283106686	0.8059942245068112	0.4421396998897668	0.8016606823800132	9457	3
cg01493728	12	95557840	0.07687973618704701	0.17105358716367053	0.6531083281630718	0.9441486581718505	0.331213191803303	5562	2
cg01493740	6	121758003	0.17772956935414724	0.2165032941956113	0.4116979289378526	0.5138056666728139	0.7734433630254519	9342	3
cg01493758	12	122241402	-1.0444665067857315	0.8840332238543797	0.23741257298420276	0.21138360094258016	0.645685106566454	5555	2
cg01493783	12	124343736	-0.18007392592346635	0.1960431864850382	0.35833511344806185	1.625988521590019	0.4435280373762305	9457	3
cg01494075	17	70103034	0.008440171447637567	0.07211688628117084	0.9068326294539272	0.3515694343327641	0.838798542827832	9458	3
cg01494083	16	83838761	-0.1547087165024725	0.20633482536590358	0.45337848386415197	0.1550384982975629	0.9254092108856058	9459	3
cg01494303	16	3508002	0.05982726302681145	0.9101192223958139	0.947588302864996	0.818997232381067	0.6639830770569284	9439	3
cg01494348	8	144660395	0.07726990289615006	0.09162701908955549	0.39905557098930244	4.802841951339395	0.09058913682918664	9453	3
cg01494399	16	81709890	0.14737668090216371	0.21544422279489003	0.4939375548416156	2.168224828749914	0.3382018358028437	9459	3
cg01494454	12	25055214	0.13554668367351722	0.4089474179059471	0.7403026413226553	1.288960795309435	0.5249352288321493	9455	3
cg01494551	6	28367070	0.8354821153492695	0.7353243100880034	0.25586909549201253	4.263328958792	0.11863965615288474	9457	3
cg01494593	2	111556249	0.19887471612948432	0.18945576645362525	0.29384878589110425	0.5615426746544603	0.7552010020178596	9452	3
cg01494702	14	77606594	-0.4488440637037228	0.3881881300188446	0.24757729299882977	12.472485040046832	0.0019571958478552753	9456	3
cg01494890	7	150672267	0.9615375199052019	0.6266810173147285	0.12494769060190773	1.5990444196912832	0.2060386829682871	5561	2
cg01494896	2	88990555	0.07150385359749803	0.15396785487180528	0.6423556919019092	1.7158122915252936	0.42404905030367923	9451	3
cg01494994	2	1062590	0.20620449404627925	0.18736186082146522	0.2710846596215079	1.364359578700782	0.5055138767575176	9385	3
cg01495122	8	41167087	-0.5435290418183086	0.2831223003334328	0.054887250950468695	0.1258723017580098	0.9390034263185334	9420	3
cg01495174	2	8825373	0.7947141665642556	0.6846368924644362	0.24573057360747716	1.299387715153577	0.5222056215865335	9393	3
cg01495299	8	128003923	-0.0993838884163126	0.1956480379604721	0.6114723944038163	0.9172957637090571	0.6321377929029207	9452	3
cg01495321	1	16482606	0.47901847258473235	0.3033481283925946	0.1143120307467109	6.468684068133651	0.03938611113584201	9459	3
cg01495332	7	50798564	0.117051537663539	0.13570652186900586	0.38839353493498197	0.28165183392367615	0.8686405141161658	9454	3
cg01495344	13	39260543	-0.36626334154174633	0.8257991410501515	0.6573853596948052	0.16927174014764537	0.6807598478218838	5561	2
cg01495363	2	109747207	0.15010066454053544	0.13016389003770856	0.24884196552574595	0.946300841545781	0.6230363465199844	9455	3
cg01495509	5	169816378	-0.3575306702075216	0.2706727704505516	0.1865359322952876	2.0389349456687023	0.3607870179132841	9457	3
cg01495521	16	978040	-0.15637284184822792	0.2891405914029769	0.5886320681092299	1.9858113194126155	0.3704985826696653	9321	3
cg01495597	6	30640552	-0.9801320554153783	0.5611386613244389	0.08069212586739274	0.4583549602121615	0.795187391037959	9454	3
cg01495663	14	21945285	-1.1533197012648373	0.7205446156391492	0.10946062423972161	1.5759334083130843	0.45476853481780666	9446	3
cg01495831	3	97886467	-0.022974183589000902	0.20538966365272437	0.9109371313863301	0.011655957810910935	0.9140252317376267	5562	2
cg01495907	14	24842974	0.028722754893823723	0.35439725147090756	0.9354047524261373	5.0944681652720565	0.0782979323865537	9383	3
cg01496136	16	57375219	-0.10926636329322095	0.15450437054678337	0.47943868997357053	1.0878030281846152	0.5804790813348856	9458	3
cg01496185	2	122513349	0.10942615560518079	0.41878499726932406	0.7938655197201332	5.184535158461725	0.07485011892818443	9452	3
cg01496199	19	39755181	0.025818862896404223	0.087321021524347	0.7674763680919273	1.577349478564042	0.4544466566851519	9454	3
cg01496203	4	121843035	-0.44545960645074006	0.169748596377888	0.008684474619174492	5.388520498126781	0.06759236479961837	9458	3
cg01496380	19	763654	0.06416098857182974	0.1642370958167211	0.6960480078353002	4.393600285886888	0.111158280497533	9458	3
cg01496416	19	45147715	-0.015858625286253387	0.5314834783413411	0.976195920615403	4.4185142900111485	0.10978217046589801	9458	3
cg01496463	12	3392647	0.15759024137960279	0.14637668133707038	0.2816556264474902	1.9684833721361144	0.37372251850357663	9451	3
cg01496491	17	36508647	0.13779288702987463	0.5652367878657754	0.8074019467788576	6.803614769074146	0.033313006104633704	9458	3
cg01496600	6	2246553	0.2078589663952884	0.5046689018671702	0.6804332788696962	1.5714658953401763	0.45578551239956105	9458	3
cg01496648	16	67880937	0.5048902190553449	0.7280822661971934	0.4880258393432919	0.3725941350249401	0.8300269843022261	9451	3
cg01496696	7	157811864	0.11259820828689648	0.10732905639215297	0.2941351180220012	1.7725759006304223	0.4121829600910114	9455	3
cg01496715	11	252450	0.2727014445767658	0.704078424307447	0.698521645185835	0.584683717470056	0.44448228700339953	5558	2
cg01496720	10	3825398	-0.1157040912082126	0.1253331077098915	0.3559172641285336	1.5441878739445134	0.462044562477813	9189	3
cg01496759	14	44224266	0.20818363599351122	0.20551026807967382	0.3110561297564955	0.5207500222020666	0.7707624871104183	9453	3
cg01496790	11	75526283	0.0388428193892093	0.41332093362870453	0.9251271235231507	3.650131717463153	0.16120702688984945	9459	3
cg01497154	20	3661910	-0.0702392721315204	0.11756303938967855	0.5501999724132229	2.022053174760002	0.3638452688197297	9452	3
cg01497426	1	117487644	-0.03359355828239291	0.213183004894307	0.8747870975885319	0.6481699080871378	0.7231888019570832	9456	3
cg01497434	4	7646087	-0.12752181256951006	0.10366761608843453	0.2186586559280324	1.7902262338430077	0.40856138082124516	9456	3
cg01497487	22	38141814	0.03737248599423586	0.3808888538426174	0.9218376909653032	7.362145399390281	0.025195932664468183	9455	3
cg01497501	7	1200135	-0.8860602627230019	0.8868523540340635	0.3177429327176461	2.5681719681865394	0.27690356226165297	9409	3
cg01497527	15	65214165	0.3824178179887568	0.3025369646577682	0.20621686469589812	4.013893358020111	0.1343984103104811	9458	3
cg01497576	15	48413218	-0.05625901251390153	0.13198601418625946	0.669925831014554	7.3047393443193895	0.025929611241473853	9458	3
cg01497589	20	3640605	-0.2079947948540569	0.19151336368595231	0.27745293032578916	2.0962575464909654	0.35059317502371207	9458	3
cg01497613	17	48041301	-0.18940760123811218	0.2384996481804957	0.4271005328072297	1.112480757540229	0.5733606355850254	9458	3
cg01497747	11	130079200	-0.05607272278530767	0.15556870512730425	0.718520335382379	0.14847504890976784	0.9284511377982053	9451	3
cg01497892	6	170554222	-0.015949724895217347	0.05750708851993198	0.7815095827012789	1.1258716304126692	0.5695345588145573	9457	3
cg01497921	16	89718583	-0.2507189109771822	0.21554517512341595	0.24475445776249732	3.287262533729861	0.19327692636425933	9457	3
cg01498098	13	23942776	-0.01624124227580707	0.21829162644266084	0.9406908502912975	2.501377081697886	0.28630759450286397	9459	3
cg01498134	16	47072169	1.2189769227492493	0.7732297393651681	0.11491650408030316	2.7164347914502938	0.2571187095868117	9449	3
cg01498160	12	26348463	-0.004708757732127586	0.2901163893425564	0.9870504380814947	0.5723392084173022	0.7511352094500636	9446	3
cg01498219	7	2812373	-0.2021448771253908	0.2405358758296958	0.40068758137903315	1.3362187072476437	0.5126769528937792	9448	3
cg01498231	10	73847259	-0.5320632796395242	0.91172556859885	0.559504046849524	0.8809327184902966	0.6437361387691161	9398	3
cg01498249	2	312940	0.16666738834128164	0.15863838731499041	0.29343684199157194	0.054966570089646644	0.9728909442460718	9456	3
cg01498256	5	37251010	0.1621426050324837	0.23226116376751652	0.485111732529385	1.2404305215443907	0.537828651722165	9449	3
cg01498384	19	47551847	-0.5153476451350312	0.5882355747012447	0.38098079400819135	0.2738832316010746	0.8720211369018953	9336	3
cg01498437	13	95401855	-0.08502225670346064	0.10686809024391955	0.4262754254277105	0.5034914945135812	0.7774423798001567	9459	3
cg01498609	6	28733661	0.13287920522047694	0.12149564277513605	0.2740886661064187	0.5260359175475557	0.468278226627432	5554	2
cg01498641	16	85365443	-0.31928641675795955	0.2593255293039613	0.2182411142821644	7.628835978571841	0.022050544372783778	9449	3
cg01498655	16	67694768	0.11907597089641046	0.757473794122543	0.8750860937706645	0.9217232440625541	0.6307399518728151	9437	3
cg01498700	16	75241064	-0.1669188955516857	0.27767184032894865	0.5477485531127647	2.1880012395113724	0.33487410634093434	9459	3
cg01498832	17	78682934	-0.3885916328396375	0.15675854717371684	0.013178148392036034	6.118539903606796	0.04692193799524397	9450	3
cg01498883	20	2451474	-1.0270607060521715	0.7937379954974209	0.19568120076522683	0.3901339724060451	0.8227795413326104	9413	3
cg01498907	10	28957650	0.543417094504289	0.5679135134034395	0.3386349274857727	1.7145540859750557	0.42431590466862157	9389	3
cg01498911	16	4386844	0.7298253285509728	0.3620555216985856	0.043822682705510554	0.03893936709776047	0.8435688319869279	5562	2
cg01499001	7	98993133	-0.15216288783298623	0.26217141106824093	0.5616485032176226	3.423467301545607	0.18055250613911641	9456	3
cg01499172	6	39759941	-0.1450002777716606	0.3087906704595891	0.638658923857562	0.2558879445986877	0.879902676687393	9436	3
cg01499197	13	28544814	-0.18300418739320368	0.2155416069241438	0.39585712090564446	0.019823285183243902	0.9901373158514324	9459	3
cg01499217	18	10454681	-0.29595819889298575	0.195899082967919	0.13084739718373034	1.12718914171483	0.5691594982556473	9444	3
cg01499408	17	42921108	-0.15567435493497836	0.1459855675856209	0.2862572680387269	1.6852993915290853	0.4305681360415334	9431	3
cg01499546	8	74658911	-0.07534068863824414	0.39556703199236953	0.8489467203824508	4.003553553607832	0.13509503614054397	9448	3
cg01499591	7	140226367	-0.014444922634662958	0.08545444924025897	0.8657679166702694	2.4614772639421734	0.29207676075252664	9459	3
cg01499623	9	33075969	0.02388737812419706	0.07226440894691605	0.7409804700829421	6.932878870325692	0.0312280223455546	9457	3
cg01499815	6	29895074	-0.24303270225009926	0.2612305773342063	0.35219616938861315	0.4383814918471859	0.8031685024236577	9290	3
cg01499816	14	92807984	-0.0261587191197754	0.1849835919957717	0.8875452460948394	0.2996875901112531	0.8608424337678144	9458	3
cg01499988	9	35755346	-0.12274481301764184	0.19752482172222038	0.5343268518371966	2.1604723157189203	0.3395153369614872	9455	3
cg01500001	17	7198087	-0.06432834031708116	0.5952562786260652	0.9139415054968587	3.6039288268470515	0.16497449159553193	9421	3
cg01500055	17	46143709	0.01767228532458935	0.17309082383711535	0.9186786207206222	1.110994594837867	0.573786847516287	9453	3
cg01500097	6	110011156	-0.001431724327737298	0.10101731540898946	0.9886919139764105	2.016475881679407	0.36486132071618227	9438	3
cg01500100	22	29168505	0.25678972866250244	0.7131655199100937	0.7187945561499589	3.7665546712047204	0.1520908353559346	9456	3
cg01500102	11	71808360	-0.20975619954979613	0.26205480058347347	0.4234624224420706	0.6510607668963599	0.7221442387007361	9450	3
cg01500115	16	85215531	-0.06146837000575463	0.27905873815699317	0.8256605989653486	2.843669986803756	0.2412708799719001	9457	3
cg01500140	19	51890586	0.8529745031565961	0.2054367171969357	3.2957347358765005e-5	15.738114606537696	3.823946745504345e-4	9459	3
cg01500311	11	61656094	-0.34121146728416324	0.18994356217517613	0.07243355767572977	0.716102647271597	0.6990371969553314	9454	3
cg01500402	16	2256716	-0.06772483276176618	0.261350305377354	0.7955316080937479	2.779828510721985	0.24909666241939435	9456	3
cg01500527	7	23291125	0.18853821543896138	0.174813752528256	0.28080664197787164	1.6872373076879887	0.4301511356279475	9458	3
cg01500567	6	44355777	-1.007566738981205	0.5273068721594601	0.05603302625062647	0.587263255547213	0.7455510811762308	9454	3
cg01500570	17	78667767	0.8208640715521383	0.44238240247185	0.06351727317682249	2.373439342482582	0.3052208484145341	9455	3
cg01500633	6	86387148	-0.048406167593334055	0.317512024296099	0.8788283983905394	3.313875749146833	0.19072210184739435	9416	3
cg01500844	19	11530060	0.291031539579047	0.4352132462126685	0.5036803557502942	0.0550966561020618	0.8144208094324611	5562	2
cg01500877	3	196595444	0.03887133796701605	0.49839952698397605	0.9378341580340925	0.38112933956702094	0.8264923069221871	9454	3
cg01500945	16	51185672	-0.2680030097460888	0.24575890827265476	0.2754877218611913	8.996150777742779	0.011130397624385753	9436	3
cg01501009	19	57183268	0.20096308542303923	0.2961563917179421	0.4974098373008122	1.4572097431305895	0.48258178423321085	9457	3
cg01501018	1	36641837	0.16116070648513603	0.17979930206265624	0.3700729833343887	3.2885722882501085	0.19315039513601084	9454	3
cg01501048	1	155247548	0.6145825779932258	0.6792763034191136	0.36559211805866226	1.265218215622105	0.5312040227975391	9453	3
cg01501135	17	16342235	0.8499047066247799	0.4604820374866075	0.06493798255180648	0.8475748095886615	0.6545630240785829	9457	3
cg01501264	7	150820526	0.175115590685257	0.36497330266408307	0.6313668849071179	0.18348761591436452	0.9123388535618934	9452	3
cg01501312	1	6480594	0.1711744718927306	0.1300134675847935	0.18797598783462002	0.38366660442675216	0.8254444567874589	9455	3
cg01501461	19	54684477	0.19893643132354674	0.23770528375062472	0.4026467008026559	1.760581166259505	0.4146624002750759	9456	3
cg01501474	7	55323552	1.153064934294845	0.7339154187801067	0.11615612535096492	1.4128188022347477	0.4934126676004866	9455	3
cg01501476	6	41411128	0.05687391327517951	0.2501924735988328	0.8201744246139918	2.2701084928075357	0.321404685813129	9457	3
cg01501551	14	74100860	0.32976379081590074	0.24607178898213222	0.18020889102314316	5.650455533562036	0.059295149825867935	9458	3
cg01501760	22	40738706	0.042770774151727434	0.20146513892090717	0.8318740596589007	6.254436304913403	0.043839582815533004	9458	3
cg01501819	19	49576200	-0.002284333762882479	0.1745790828787362	0.9895601317015785	0.4336285988712303	0.805079459134335	9457	3
cg01501896	17	40274670	0.17105597606088785	0.07936467195086012	0.031137086235216552	2.9665194460164988	0.2268968606759956	9416	3
cg01502116	4	134017922	0.012267158168799334	0.198579055459579	0.950742265141844	0.012291708904622221	0.9938729926808179	9457	3
cg01502208	2	54855588	0.004710797612163051	0.2249696111912332	0.9832937524156133	0.8132579551861012	0.6658912050323452	9457	3
cg01502244	17	78188904	-0.027079539242303732	0.179620908765223	0.8801655194606853	1.7324972022106118	0.42052615526744014	9458	3
cg01502296	2	241512254	-0.045715815990341635	0.22937012751342542	0.8420200666875346	0.6274790236953921	0.7307093444977925	9435	3
cg01502353	6	56733843	-0.0031100695992293246	0.1375943939072838	0.9819668144691488	0.07073907849732823	0.9652486530805947	9441	3
cg01502373	22	25158976	0.08332599707621512	0.23775998079939692	0.7259915028082685	4.015039649050419	0.13432140253480648	9458	3
cg01502396	11	46403923	-0.05849034164012343	0.2161011429023727	0.7866510979789456	1.3868630527096872	0.49985784731376787	9454	3
cg01502407	16	113155	-0.4058569866283453	0.35225495751933134	0.24925193170243964	0.3122227333527281	0.5763194195691435	5562	2
cg01502428	17	76850266	0.10225189991143407	0.14843898300438704	0.49091891153786593	10.890618473640854	0.004316504978948657	9447	3
cg01502457	16	88934475	0.1500858474301026	0.26852032028674216	0.5762049577879451	0.0244571271098631	0.98784590148582	9459	3
cg01502588	2	119615889	0.11415732783905701	0.10544538786823776	0.27897694929903183	5.206563778471998	0.07403022011306966	9454	3
cg01502653	20	6031196	0.10284402789556112	0.15673824594545643	0.5117266810249845	0.26149352309523527	0.8774399477928695	9435	3
cg01502743	19	18883801	0.4133148471290059	0.3037903399374345	0.17366333202894513	0.01460403435998462	0.903812101161602	5562	2
cg01502811	16	49869755	0.03572072225428402	0.1626496831111608	0.8261690348947867	0.8817544471521691	0.6434717048781079	9451	3
cg01502872	6	33173119	-0.1501560156683405	0.16727495731231667	0.36936691249732334	1.896208619229987	0.3874748600378669	9448	3
cg01502876	17	81042947	-0.23738206928070918	0.2858052159212878	0.4062149448707556	0.24938688030683676	0.8827674821719599	9435	3
cg01502919	6	124122318	-0.11050514595681848	0.22186738914415166	0.6184357992345071	0.15336469194937566	0.9261840129634675	9459	3
cg01503184	16	1365052	-0.2808674298911188	0.22698284207590624	0.21594048065941973	0.33815425290060963	0.8444437719237768	9453	3
cg01503299	4	2963264	-0.1377137085661733	0.14030245310624256	0.3263221674483574	4.398957044173249	0.11086095483063316	9391	3
cg01503312	13	20533551	-0.4388148960001033	0.7798197162648018	0.5736301523653505	0.09640295463159475	0.7561896919101121	5556	2
cg01503329	17	42883050	-0.43849562124409125	0.25948006341349594	0.09104689435478566	0.5871820208880605	0.7455813640852121	9458	3
cg01503348	9	113342326	0.2985994499745972	0.2237540362060422	0.18204050257187665	2.102778343025075	0.3494519630571248	9454	3
cg01503450	10	980765	0.047833532529361886	0.16975447760095116	0.7781116842285253	0.4507620437095049	0.7982120245846499	9452	3
cg01503516	15	85202406	-0.264464175748778	0.19073713375457144	0.16558285834780193	0.39122200710786553	0.5316577614426267	5562	2
cg01503640	19	18963027	-1.346116695514141	0.9561250701219469	0.15916433521324672	0.06636589834178008	0.7967034376659132	5524	2
cg01503740	16	1445865	0.041938963993496156	0.27818186636263803	0.8801642870961106	0.24537771254273522	0.884538838461292	9459	3
cg01503938	7	974871	0.37992737374474433	0.19969520669124544	0.05710108177110028	3.2639182877912574	0.1955460956651862	9449	3
cg01504030	6	38141879	-0.15549920019737606	0.23030892521373914	0.49956356297050447	3.2248223876517828	0.19940622688634937	9457	3
cg01504212	6	30027963	-0.002319401564864685	0.07621373555940503	0.9757218424666656	0.09878360366138639	0.9518081364632252	9457	3
cg01504248	4	77345848	0.38939868161581037	0.2261912761539352	0.08515179653373621	0.5604266657120883	0.7556225251485881	9458	3
cg01504424	11	27385006	1.278056484680855	1.0121476867656438	0.20669076236316725	0.7080397327216945	0.4000953421936612	5561	2
cg01504447	13	31041221	-0.6331485695046142	0.24060681825625424	0.008501746918467754	0.9428870988748794	0.6241006974974831	9458	3
cg01504485	4	47843915	0.27758028152832287	0.15261188769248116	0.0689321683020305	4.737916609565695	0.09357815544045424	9449	3
cg01504489	7	1131626	-0.09419496125682164	0.21722369150153914	0.6645563037335062	0.6680217841155262	0.7160459829705261	9459	3
cg01504555	16	77246968	-0.9115719403053562	0.5118077399561116	0.07489893225940342	1.0120565376412236	0.6028853284057509	9429	3
cg01504589	11	110039774	0.1812526553036186	0.11680116904057025	0.12070885401343934	0.012223095586112856	0.9939070897277947	9412	3
cg01504656	11	16627903	0.6622196820800745	0.34097096186891646	0.052117904590922734	8.401661187335955	0.014983126760509191	9454	3
cg01504690	11	11032136	0.026029441181654546	0.12219616705942454	0.8313163821065046	2.470224957251641	0.2908020515131101	9449	3
cg01504705	4	10412057	-0.10163901642504257	0.2174366945709791	0.6401837680650139	1.9150185943086149	0.38384774701973495	9459	3
cg01504836	11	94706833	0.6936787866388991	0.8737394628524361	0.42724230397712026	8.425939831062706	0.014802341288845366	9382	3
cg01505109	1	9670692	-0.06332923694362352	0.21599872685079563	0.7693749095232132	2.122327108920691	0.3460529245618558	9454	3
cg01505111	6	125621795	-0.20308247950844813	0.14688099488188996	0.1667774900754097	0.29198078381281556	0.8641660061326211	9454	3
cg01505148	19	56170617	1.0451333236819131	0.4189180880055269	0.012601417339570488	2.8662784066290676	0.23855886079550434	9458	3
cg01505176	6	31763310	0.9742263150132346	0.8784348055530999	0.2674094997585606	0.1353270866076197	0.9345748646560603	9321	3
cg01505275	11	4628823	0.05569680970700715	0.19184840475020848	0.7715739084212365	1.3837248263649393	0.23946769150272862	5544	2
cg01505421	22	51019914	0.054312048998934714	0.257027432206669	0.8326466482618398	10.909098214083802	0.00427680472816633	9459	3
cg01505676	15	43594800	-0.03596567070708127	0.15183854298939953	0.8127593046887782	0.4672321250125534	0.7916657077018034	9397	3
cg01505690	19	40411970	-0.04963174316896688	0.26529501027057084	0.8515968667965624	0.7648668272488249	0.6821993146439271	9458	3
cg01505700	17	4853232	0.39248697401479793	0.6317279026223679	0.5344080558910691	1.0773511290230833	0.5835205761738992	9453	3
cg01505878	11	61690927	-0.054309029141370965	0.07107106975340036	0.44477726202369544	0.8031776039725836	0.6692558858088419	9456	3
cg01506341	6	30104709	0.08691057373976833	0.11159119137429252	0.43607983059047917	0.4792707120319071	0.48875283991432056	5562	2
cg01506471	7	3990479	-0.02791528274848618	0.10124873100143901	0.782770851333422	0.5670490821980413	0.7531246394069215	9450	3
cg01506492	2	219232590	0.20875874452924348	0.4584788197968411	0.6488725000535605	2.9838574849749677	0.22493838865230525	9454	3
cg01506522	16	71034828	-0.04502736864947124	0.1445476829023319	0.7554165179299686	5.0412671618184115	0.08040864522456316	9438	3
cg01506678	4	1093848	0.025599573090640686	0.09092124553302539	0.7782827099757031	0.6429552097971559	0.7250768680156131	9457	3
cg01506756	12	64422478	0.1443924590670462	0.19818208194743153	0.46625565897228344	2.1575966815283265	0.34000384902842734	9458	3
cg01506766	13	46626746	-0.25186319560559206	0.27568238636242326	0.3609275098640218	1.6318611793476459	0.44222760337683764	9379	3
cg01506806	4	119956180	0.009865817457905372	0.1560925190321891	0.9496033153912846	1.5640854208747983	0.45747057629806154	9457	3
cg01506855	2	74723180	-0.1091339659393841	0.29463831893022324	0.7110846442052366	0.6838502284046822	0.7104014016929269	9455	3
cg01506871	11	14541756	-0.6090560586810808	0.7564223284170014	0.42071587067621585	0.39867294177152257	0.8192741850408981	9455	3
cg01506891	8	38243824	-1.6338615101675538	0.9897761080522177	0.09879198644477184	2.0115073650775734	0.36576885729174913	9300	3
cg01506917	6	42417086	-0.07665722820419879	0.13984513318572367	0.5835834197524938	0.4865799469717351	0.7840441287962417	9459	3
cg01507019	16	56703257	-0.06637658831881181	0.0793089870249135	0.4026282460255129	1.5095354128989338	0.4701198078469593	9456	3
cg01507033	19	47505247	0.34150116320662366	0.28365933756510275	0.22862320778656445	0.22489358032332232	0.8936448965439331	9449	3
cg01507044	13	23949294	0.795709246597155	0.8099916473519064	0.3259189670765713	2.791309596264219	0.2476708088768657	9435	3
cg01507046	17	48637818	-0.2565475218592951	0.4680440092022878	0.5836047563768274	0.1258008067991771	0.9390369939241626	9454	3
cg01507128	19	49561220	0.4162479076749481	0.4849497433617406	0.3907091363877304	0.05625237632394049	0.9722656706420832	9447	3
cg01507200	1	247877066	0.038803708681733946	0.2954230840453156	0.8954987437603116	1.8555902991622433	0.17313460685731158	5554	2
cg01507228	4	190024615	0.08426612215206175	0.2255979654886381	0.7087589227555416	0.07061182605414905	0.9653100701591324	9419	3
cg01507342	17	65387096	-0.021002897337703438	0.06784484808267884	0.7568860926693031	0.7954674239137398	0.671840907044664	9458	3
cg01507753	2	28718569	-0.13963269520481777	0.10373452428532992	0.17828378454835844	2.7515958603404433	0.2526379279321672	9458	3
cg01508023	4	82136116	-0.1728776918397054	0.3226247366111454	0.5920638794988893	0.8848548602103399	0.6424749636169388	9455	3
cg01508045	6	41516162	0.034793741845351084	0.21834189431873977	0.8733896622623459	3.1301470096896264	0.2090726447561558	9457	3
cg01508159	19	39421576	1.8615494517465052	1.1548867978411024	0.10698607253683476	0.5573193592111688	0.7567974129887292	9440	3
cg01508350	6	86072437	0.011711008563394215	0.1499456132613224	0.9377471482377203	0.47977654750363236	0.7867157529560113	9451	3
cg01508380	14	23305585	-0.08281186280432762	0.17337526356366442	0.632902752639872	2.8122429829511684	0.24509203363742246	9459	3
cg01508386	1	170501078	0.40867508936489144	0.686974314134046	0.5519160878000924	1.9535124625333964	0.37653049791417825	9456	3
cg01508415	19	50154607	-0.08960565791369735	0.2413932143281842	0.7104870404840692	2.2610757439138314	0.3228595526118643	9454	3
cg01508428	20	30175458	-0.012153462295200394	0.3933835989099595	0.9753535288137504	3.2043591062798775	0.20145695300655347	9459	3
cg01508548	22	38241384	0.01703283009297266	0.10644799337955954	0.8728725554646195	1.2548102708641184	0.5339755992085039	9457	3
cg01508757	12	125450326	-0.13468983038783938	0.26182008156799186	0.6069467816824067	10.96638348743669	0.0041560434804108716	9454	3
cg01508796	10	102132984	0.9113163150495773	0.48036040409091785	0.057807985948846764	0.32835625346368336	0.8485908517017972	9449	3
cg01508908	17	26904809	0.20390809728673268	0.2552540290750082	0.4243809925406257	5.923523963713226	0.05172769357160411	9456	3
cg01509065	8	11550554	-0.3609135323757402	0.339739620242323	0.28808864928926275	3.5691997571164356	0.1678642136358689	9455	3
cg01509141	13	44453359	0.08531501401558712	0.12453589139958429	0.49330374826792805	1.1029383875680587	0.5761027816823893	9456	3
cg01509203	22	41864882	-0.3775964468075524	0.3792437067634928	0.31941709166629406	6.874596990430597	0.03215142534021984	9449	3
cg01509237	8	63160509	-0.03521818677357845	0.24370143452968765	0.8850948688620975	2.244936865083904	0.3254753881801788	9413	3
cg01509243	14	105123576	0.31764356191320314	0.34729868602171926	0.3603953324073723	1.488620194227382	0.4750619335083478	9451	3
cg01509330	6	170535724	-0.006821616840536425	0.12328622892408979	0.955874335790772	1.1721507702643919	0.556507080469304	9445	3
cg01509464	14	36994153	0.2062465234537616	0.26231739534441184	0.4317222191218703	2.3316921867905473	0.3116588579456501	9456	3
cg01509715	16	31073567	-0.9517761546721301	0.6187141995655429	0.12397207967789475	2.8635723011306005	0.23888186198750525	9411	3
cg01509794	6	8420893	-0.159106	0.626243	0.799445870037789	0	NA	1085	1
cg01509809	17	47284233	0.0954135875974895	0.267088770053007	0.7209155193563971	1.178414058893092	0.5547670242754889	9455	3
cg01509843	8	143695822	0.7846298913627467	0.612566135508679	0.20023227474898317	6.491005544282049	0.038948976973158835	9426	3
cg01509853	7	4754502	-0.6191638232743399	0.17891741421257124	5.389481761124171e-4	1.0074898403885748	0.6042634986149461	9457	3
cg01510051	19	56879262	0.039539678409255076	0.2714642899373712	0.884195063855818	3.732658248964926	0.15469047029715766	9459	3
cg01510153	7	140620152	-0.027852645206492936	0.17119175110483825	0.8707558092715253	0.013276688652969318	0.9082671686287038	5402	2
cg01510218	22	27299994	-0.019115475926148682	0.1349958699037313	0.8873956114684218	1.501775324315236	0.47194743687179036	9453	3
cg01510278	16	11456238	-0.19188423767954219	0.3812030456571601	0.6147077359944959	0.5585206353966674	0.7563429881200989	9457	3
cg01510332	19	59087201	1.1781954149329934	0.768855636591145	0.12542342470787143	0.1551861845554357	0.9253408782969047	9451	3
cg01510380	20	61981518	-0.11587686852155167	0.11086661797560977	0.29593438039745684	2.121252682608944	0.34623887868958864	9458	3
cg01510388	8	65711658	0.02673888483725	0.08378838731373124	0.7496324893402271	2.317875709074012	0.3138193257001495	9455	3
cg01510588	14	50559341	-0.005457300961800061	0.28287238320386526	0.984607807816499	1.1192273977912932	0.5714297651668333	9457	3
cg01510626	8	42396761	3.623875789847702	1.4471170597842882	0.012272737835003489	0.8470321912105377	0.357393274475985	5560	2
cg01510696	16	89688145	-0.6647678011657098	0.4473643689315272	0.13728837501411403	2.8916793802726684	0.23554820598730863	9387	3
cg01510903	12	53342748	-0.9255066037073586	0.6216091807806378	0.13651679887460202	0.5902722463255964	0.744430246369012	9421	3
cg01510990	6	4914643	0.1990514169781748	0.23486513102815243	0.39670885229745684	5.06928744280198	0.07928996355014478	9452	3
cg01511104	20	5107621	-0.49994809285748026	0.6077733618072201	0.4107413714859947	0.6630923064361258	0.7178130260710892	9457	3
cg01511126	1	40506125	-0.14269106680488158	0.42891422468459267	0.7393760548577967	0.6438302355950796	0.7247597069192119	9451	3
cg01511166	16	46683644	0.05309600782113813	0.23924498235737318	0.8243671758760309	1.5950502491261815	0.45044237454135816	9458	3
cg01511231	1	1109676	-0.050948659410865016	0.057468361102453576	0.3753204373238169	5.942842335111554	0.05123045151632672	9454	3
cg01511232	4	155661929	0.3552398208705149	0.13358848203757256	0.007832413754511137	0.6673094927499478	0.7163010450729769	9458	3
cg01511234	12	92459079	-0.2555810653990043	0.10834576995965112	0.018327266658738354	1.8019296957086184	0.40617757106014946	9405	3
cg01511356	6	28715652	-0.08379598208779665	0.06405459700086928	0.19080676165002125	1.4495771462393034	0.4844269790137908	9448	3
cg01511379	7	86273091	0.06038314584610143	0.26605088350199385	0.820454152267613	0.11609185630535257	0.9436066083331898	9342	3
cg01511457	8	9965554	-0.3709145671266903	0.1666451964397803	0.026029314475439377	1.6571572939499615	0.43666950696553414	9451	3
cg01511480	12	6471251	-0.07868279841236062	0.16070271211773302	0.6244048625606318	0.8750453061331664	0.6456339006744933	9452	3
cg01511534	16	3284640	-0.009207908625746492	0.1309177041845484	0.9439281690457851	2.634468914012811	0.2678750986267689	9444	3
cg01511557	1	50514319	0.05527312811260432	0.12567862992950915	0.6600838887572276	1.9754681996759822	0.37241960132107627	9458	3
cg01511567	11	57103631	0.07993925019666903	0.18166553863077065	0.6599115391799462	0.29845234365578954	0.8613742742719448	9417	3
cg01511647	14	81901907	-0.5803280112343504	0.4229792839830275	0.1700631186849941	0.048707352640867424	0.975940481673488	9458	3
cg01511742	3	71112437	-0.13394590202222306	0.2792034179784636	0.6314101055599008	5.404880511226094	0.067041714046682	9419	3
cg01511804	14	74318438	0.41264952655522447	0.5047399671529899	0.4136149048710486	7.550639900604134	0.022929753086738603	9361	3
cg01511806	16	85157939	-0.04490193169466325	0.15530678529136485	0.7724913527570738	0.49246260522841734	0.7817413851859026	9459	3
cg01511814	17	73662545	0.0025099855002620086	0.10115664025901276	0.9802042338349519	2.337616297808536	0.3107370729716364	9458	3
cg01511823	12	25348048	0.41124249940728197	0.8685028414471895	0.6358512416206457	0.5398287343134651	0.76344486749245	9450	3
cg01511828	18	57365520	0.15999427087998494	0.09631451163574677	0.09668036460850721	0.32006493009757	0.8521161245255968	9453	3
cg01511880	1	157015212	0.18928781390716684	0.19602510885835533	0.334229133257391	2.7140939590470303	0.25741982166911076	9449	3
cg01511884	1	155990694	0.8832289220769244	0.7827740117551496	0.25917975776122726	0.061613864686914335	0.9696627655228173	9457	3
cg01511901	13	31004719	0.18127747724182106	0.2471460368369531	0.46326374289963496	1.1632025872271352	0.28080234091275424	5562	2
cg01512026	1	27718277	0.18322447492006055	0.30218089474338955	0.5442887577635898	3.0309888536106593	0.21969953265163464	9451	3
cg01512084	21	45754232	0.2011220914486098	0.20297543917036115	0.3217495007431848	0.613978375395465	0.7356585550269147	9457	3
cg01512089	17	41705043	0.12388059378641536	0.22671442204463468	0.5847793893736803	1.6992660044867878	0.4275718210571063	9458	3
cg01512113	1	1680232	0.15562236407460958	0.19556660042917873	0.4261766399885086	0.7876002025706632	0.67448887222384	9455	3
cg01512138	16	11045067	0.15500718987814727	0.17217723713425892	0.3679729092507062	5.012635249645152	0.08156805105879893	9455	3
cg01512155	10	49514337	-0.2786701752268585	0.15599817176476555	0.07403965896528403	5.341270075509444	0.06920826149249526	9457	3
cg01512265	20	34359908	-0.7912063794383327	0.4743144648857808	0.09529486429861556	0.9109599498368045	0.6341435219056587	9368	3
cg01512396	1	228591210	-0.12840486250488548	0.2788567854281839	0.64517972742283	3.756602914445163	0.15284950681845716	9458	3
cg01512532	17	79495039	0.2801021126699251	0.41107737442250397	0.49562767175865724	0.5219332121914504	0.4700181917517864	5553	2
cg01512589	9	98279517	0.08290476840626192	0.2386791077835632	0.7283297125681727	1.307748595221538	0.5200271290015165	9455	3
cg01512638	20	47895370	-0.11046297859367682	0.3302805560917509	0.738038537738613	0.569383562217129	0.7522460750431206	9444	3
cg01512719	13	49879770	0.05614130599794999	0.5902651040554766	0.9242258512981245	1.5435417459110388	0.4621938565645539	9310	3
cg01512760	22	43267011	0.4194892925824749	0.2023296559745988	0.038144728711925126	2.5690528109100863	0.2767816348693667	9458	3
cg01512787	11	36476319	-0.34473351691431997	0.2829373244059629	0.22306840623719187	3.148156773285792	0.20719842154686316	9352	3
cg01512854	5	140480967	0.04378616750057697	0.05759369307515799	0.44709932766776955	1.0056116758050346	0.6048312182920846	9458	3
cg01513060	8	40802449	-0.08994873951917763	0.20524615019444808	0.6612064293296891	1.3320939120636641	0.5137353876884123	9430	3
cg01513063	17	75470567	-0.10969515961789687	0.21584242768088213	0.6112999727576338	1.217740993476997	0.5439649323812291	9457	3
cg01513078	14	105437094	0.14074382607574654	0.16546451805809523	0.3949925733933146	0.3500776710386183	0.8394244206528935	9458	3
cg01513081	6	105584780	-0.08935634206849885	0.4616572736225512	0.8465238811508173	0.22841928553000357	0.8920709200634804	9458	3
cg01513086	8	19617535	0.1106947292086412	0.11991854578063064	0.3559641346771649	1.6823704985781935	0.43119914195522036	9451	3
cg01513157	16	82031434	-0.0208291004812997	0.10145992129357799	0.8373425285620899	0.09547800722805634	0.9533825840174184	9452	3
cg01513307	6	108479557	0.017244582982688206	0.17056864576387248	0.9194706457143044	2.5610089858577108	0.277897067977278	9455	3
cg01513392	20	21488198	-0.1308509801005723	0.11318310533375352	0.24764028486745857	0.7710005226348505	0.6801103182039402	9458	3
cg01513516	2	135473735	0.09882159146002029	0.10641185535132262	0.3530596758741517	2.6164677070146825	0.27029701920003996	9432	3
cg01513538	9	4804014	-0.25224367991425306	0.2827741741941056	0.3723756522433648	0.6659540565216563	0.7167866598027668	9458	3
cg01513611	19	5904233	-1.4673777368961571	0.8562196688666313	0.0865679377860649	1.854717012765277	0.3955972991890519	9457	3
cg01513661	22	50781987	0.8648273243429946	0.529407720823097	0.10234807834608427	1.4433036283415772	0.4859488953697807	9458	3
cg01513714	14	99738164	-0.0793450223676467	0.30164717979510586	0.7925203922048062	2.2910630441337183	0.31805481969957555	9432	3
cg01513802	6	152498832	-0.04023151297360246	0.1544394639450418	0.7944779524287038	0.0036869490308514405	0.9515820024924426	5349	2
cg01513909	11	64889881	-1.2614916876412765	0.6811598321596211	0.06402926376874525	0.22496979728568878	0.8936108417431011	9362	3
cg01513913	14	106329158	0.07673909303574497	0.11250484122773885	0.49517830114786787	0.39551689495607323	0.820568039480041	9456	3
cg01513967	1	8484004	-0.5652204931380855	0.6976099615641554	0.4178113146591069	0.20845503857593684	0.901020274607443	9443	3
cg01513978	14	100614973	-0.039722683753863605	0.22754758754535767	0.8614185543024127	3.1059184416874928	0.21162081360901583	9457	3
cg01514015	1	236318427	0.1354293963603211	0.18890838581252506	0.47343261851855356	2.274116599729403	0.3207612186268451	9422	3
cg01514033	14	71193373	-0.03940346952625886	0.11469184179316877	0.7311776019720649	0.1969899215458542	0.9062002591516443	9458	3
cg01514075	1	7832357	0.06608550577278063	0.08625061386486238	0.4435553396028419	1.1444535544404788	0.564267540584387	9457	3
cg01514272	11	66325288	-0.011641736638416788	0.22829364547975056	0.9593298461990514	0.264139920130111	0.8762796883508831	9457	3
cg01514353	22	46259643	0.2650529545778072	0.13318897204710656	0.046585228780574646	5.442659234905383	0.0657872244068419	9453	3
cg01514356	8	142981853	-0.21168695375965743	0.14548592312913505	0.14565986982928464	1.531550365727383	0.4649733518605592	9385	3
cg01514357	1	2105392	-1.1624842944119693	0.8678716534647269	0.1804191199762434	0.4508058102460648	0.5019525361448294	5485	2
cg01514415	1	6301951	-0.871914925939084	0.433688597435815	0.04438219692483716	0.6504000375095368	0.7223828490728044	9458	3
cg01514465	4	118004215	0.14260897920172436	0.16095846707839853	0.3756182725372379	0.4069239303221969	0.5235349404170089	5561	2
cg01514487	12	57444047	0.43414710714036875	0.24265114249813854	0.07358547592110036	0.1955938436013394	0.9068330430774284	9455	3
cg01514538	1	2980380	-0.7795827093699821	0.4060427128775041	0.05486390338936216	0.6456580238406953	0.7240976558509795	9425	3
cg01514668	11	43602179	-0.017761508515725312	0.13880168283067382	0.8981780899206999	0.42306327461653964	0.8093436751923294	9157	3
cg01514703	14	55494452	-0.10914366659186762	0.3573213422771233	0.7600237384270473	2.268235323965346	0.3217058494452967	9455	3
cg01514742	9	139844462	-0.1602510277760129	0.5286155200608609	0.7617737739917078	0.010431753877637952	0.9947977021281292	9459	3
cg01514828	17	36715074	0.1669266847780931	0.46248814854112047	0.718150422887099	0.3685123553124859	0.8317227077586938	9454	3
cg01514831	18	77236335	-0.3936225770166877	0.21350373267890607	0.06523660931312776	0.15518062405901692	0.9253434509778009	9458	3
cg01514859	1	6557734	0.3489013843692407	0.6140977406220779	0.5699311809389163	3.96517097775436	0.13771272191544096	9450	3
cg01515060	6	76319793	-0.20723941206061522	0.12357257382896168	0.09352949742667972	0.6535076041836708	0.7212612941912174	9338	3
cg01515074	12	57585135	-0.22217544896948518	0.190166606017347	0.24267771127784887	0.047653268182398276	0.9764549790895727	9434	3
cg01515136	1	1229589	-0.011295867062824216	0.07229406315063776	0.8758368419228227	4.622225980177114	0.09915083622746523	9457	3
cg01515155	11	55579363	0.18121938113024308	0.09216696313068602	0.049274637751380065	0.1494210950400786	0.928012062849633	9455	3
cg01515239	4	81256850	0.009536885935193048	0.7474769151927825	0.9898202507032597	0.23419091838908196	0.8895002781304211	9458	3
cg01515426	17	79850075	-1.409513400494256	0.7059514639510559	0.04586700389866947	1.4536158038318008	0.48344974867214335	9459	3
cg01515427	1	53924218	0.27801103492164414	0.16857094137451703	0.09910200470487841	1.2105511670001496	0.5459239582721667	9457	3
cg01515444	20	56292914	-0.22207244716913793	0.2017888004769728	0.271105973322072	0.8740497001165071	0.645955379182374	9457	3
cg01515508	1	10728270	1.073936937631533	0.7380081180631066	0.14561857954177954	0.8311575843646106	0.659958191498639	9385	3
cg01515515	1	92414295	0.03195386245131404	0.052715617660755415	0.5444114885324618	2.1654138586650142	0.3386775076209033	9378	3
cg01515516	19	14544032	0.025448654468448153	0.12800009480848168	0.8424055330208142	2.001918610192699	0.3675267017680892	9457	3
cg01515534	19	42415665	0.07625779925055894	0.17715587362706997	0.6668640058664759	2.3102864235276583	0.315012420188545	9457	3
cg01515543	9	92254510	0.08811659452479942	0.21147354486456305	0.6769131844048117	0.06908060485934142	0.9660494047637169	9452	3
cg01515559	12	132537065	0.5650495305630777	0.23962852439590318	0.01837256314664966	4.553466753186491	0.10261887702266441	9456	3
cg01515574	8	93118682	0.00315188	0.36611899999999997	0.9931311805010383	0	NA	1088	1
cg01515732	14	76012927	-1.0687723553104351	0.6264575725114198	0.08799745903195796	4.417792909476856	0.10982177496834117	9353	3
cg01515741	17	40695686	-0.10641145858540896	0.5971424758655222	0.8585650293978621	1.4070573794772856	0.494836096345785	9446	3
cg01515765	14	23476426	-0.36101083466193584	0.6715948051720054	0.590892849751254	6.267071387803788	0.0435634974427922	9454	3
cg01515806	1	36235799	-0.6921932372966932	0.6779619102216111	0.3072585429875549	1.3361699853927296	0.5126894423319641	9454	3
cg01515809	17	57232396	-0.31978870465466064	0.2576537744084053	0.21454787236552586	0.035786586372054494	0.9822658412246825	9442	3
cg01515835	8	9412956	0.12954756588532484	0.09902526854689091	0.1907962038860413	0.42513767373139105	0.8085046594791944	9442	3
cg01515896	17	77290812	-0.6499018334440136	0.5284549607065573	0.218766392714043	1.9110475819173605	0.3846106362096027	9456	3
cg01515913	1	39339553	0.3149043916108893	0.7722436709881905	0.683436274942173	0.7286969336785536	0.6946490903897565	9446	3
cg01515960	19	2494587	-0.08181430121889097	0.050656300789325225	0.1062919910835371	4.573142441839666	0.1016142781316398	9456	3
cg01516005	10	122709814	-0.3037571701148061	0.3237048366584315	0.34805070688657197	3.3369587281119015	0.1885335386484949	9402	3
cg01516033	22	35480203	0.09308625659449757	0.12830445836802268	0.4681387868866184	2.8423723034585127	0.24142747737118128	9446	3
cg01516076	20	60581659	2.058939440198084	0.9118551676782877	0.02394767841080333	0.02247960045023145	0.8808182757036158	5556	2
cg01516119	5	132763592	-0.20905317068407103	0.16505142384764376	0.205300439241797	0.49959056120684964	0.7789602350186638	9456	3
cg01516282	1	39492474	0.8022489370422103	0.703482539600314	0.25412120302180646	0.4660576818695221	0.7921307274042325	9458	3
cg01516342	14	78266401	1.2269585549126527	1.1361842438779528	0.2801893826560332	0.014391954039745025	0.904509708769983	5561	2
cg01516372	1	87617972	0.10198859133562077	0.2381288334881876	0.6684387963903169	0.06929232101644171	0.9659471460424955	9457	3
cg01516440	12	9102261	-0.23331291117330533	0.8862446681186283	0.7923500662770955	0.948704879610186	0.6222878948903819	9407	3
cg01516466	9	3526944	-0.14060210437436027	0.4341625997757407	0.7460541346076199	0.180873245636017	0.9135322291646572	9457	3
cg01516580	16	19179433	0.11155471921042386	0.3329915293783038	0.737619293992979	4.060978529900688	0.1312712789982577	9443	3
cg01516851	6	28945338	-0.04336845756758121	0.04266488085103179	0.3093957408395933	1.8495367506408962	0.3966232761756435	9447	3
cg01516872	11	2191495	-0.10866286108483664	0.17895766011006717	0.5437190455684766	0.22814870157378805	0.8921916182674335	9455	3
cg01516881	6	292596	0.01520097060808313	0.03374622502446738	0.6523863506760195	0.3667994133642196	0.832435359255514	9443	3
cg01516930	12	6938111	1.42632236969591	0.8829364590487497	0.10621752809350993	0.04735944331601466	0.9765984430045112	9455	3
cg01517025	8	95907864	-0.09798099285672067	0.6721610881263449	0.884102875985788	0.4028872292230232	0.8175496741164839	9440	3
cg01517033	20	44421751	0.18402074963460482	0.17645624060435944	0.2970089519176348	0.2534902666961404	0.880958170846877	9456	3
cg01517148	12	72683827	0.09633951972813903	0.1844843585905806	0.601524339925066	1.7914840578168796	0.40830451245371174	9457	3
cg01517185	16	358490	-0.23139386921600053	0.18866384325874141	0.2200152290452559	4.86827042084349	0.08767353343169766	9454	3
cg01517188	14	57127077	0.006137230121970464	0.2269344116319823	0.9784245840657791	0.08834230158523759	0.9567901880597577	9456	3
cg01517208	1	76817670	0.371254282236899	0.221832860699158	0.09421384280179133	0.4587792035566666	0.7950187324475214	9456	3
cg01517273	1	154599968	0.8032342603441068	0.866440338890445	0.35390012869940574	1.2991164891342508	0.25437467009653103	5561	2
cg01517311	5	128796702	0.2809619835821024	0.5677022757547652	0.6206630916003496	0.9817752731372844	0.32176091249899447	5562	2
cg01517364	16	87446080	0.14713481191809516	0.33844411555190707	0.6637519818700126	0.5202436888848556	0.7709576431763208	9457	3
cg01517431	17	67057775	-0.1439121327716075	0.1879839717801503	0.4439409285150517	3.6511762656818187	0.16112285461587536	9456	3
cg01517500	2	10637974	-0.03397382688673505	0.12243685855688317	0.7814112637435273	4.217802271818188	0.12137126370552959	9459	3
cg01517521	13	27746040	-0.08005078418052018	0.8026659718041881	0.9205577857737702	1.4109567113606083	0.4938722711359351	9416	3
cg01517656	1	6272055	-0.39031057372344335	0.3713416043675828	0.2932208097684243	5.587664400737845	0.06118628594940152	9279	3
cg01517680	16	49499006	-0.011957121411346767	0.04746197692718644	0.8010947543122313	0.5505309054759983	0.7593705194844669	9451	3
cg01517740	8	65291990	-0.20700640961228794	0.1063597291658855	0.051620442010428126	3.0429068223593907	0.21839423954265091	9458	3
cg01517776	11	2417911	-3.5218296418118073e-4	0.26719914097175623	0.9989483451656558	1.1930698533579167	0.5507166071787349	9450	3
cg01517832	11	1329962	-0.0569617009258342	0.11861510119129988	0.6310688269006268	0.5848096094728844	0.7464663017100268	9456	3
cg01517940	14	69865233	0.7301651406954479	0.5195434962419948	0.15990310405869773	0.1953630343125929	0.9069377018612094	9432	3
cg01517968	12	52348879	-0.015455129583137116	0.26792661044491733	0.9540001870388223	2.8176989093597866	0.24442434272018485	9454	3
cg01518016	19	39695237	-0.03509162376042127	0.13026268080338252	0.7876286345056188	3.4739046067132664	0.1760561495382042	9457	3
cg01518025	11	1983125	0.0572625009454339	0.166640754074878	0.7311257401171878	0.9932953028655205	0.6085673738811971	9444	3
cg01518065	17	73754104	0.31454563619813314	0.22246810744742654	0.15739393356874626	2.683687124791435	0.26136338444928964	9459	3
cg01518113	2	237120069	0.12031951634907269	0.132100298177628	0.36239053086823936	2.117177975390714	0.34694500879280904	9453	3
cg01518131	10	47010888	0.047310637660061994	0.12131844565295094	0.6965582223230886	0.13855319072983546	0.9330685619433238	9425	3
cg01518188	19	30718238	0.2919773212051652	0.23140379774884523	0.20703319131502232	0.8159444204769064	0.6649973586836524	9451	3
cg01518219	4	91048916	0.27878435807394997	0.6481499524681602	0.6671059948630971	0.5209543638373999	0.7706837416996934	9456	3
cg01518225	8	1431308	0.07968535091396069	0.046567780730972244	0.08704988734706456	0.3526212096655628	0.8383575449873909	9450	3
cg01518246	11	63870912	-0.2179247238678685	0.3893466348993335	0.5756710947029527	3.852069626576614	0.04968464676475746	5562	2
cg01518279	1	156401601	-0.5088525081077212	0.4066665622175539	0.21083344086510053	0.031053837734750234	0.9845930022665528	9456	3
cg01518357	15	65822686	0.6151984514295492	0.5823297403850448	0.2907656549103242	0.09422868849269428	0.9539783094228654	9450	3
cg01518459	19	30199590	0.010150205477164678	0.2581282089432902	0.9686333947747496	1.144495903489049	0.5642555926141424	9457	3
cg01518465	12	49351708	-1.8471457575769504e-5	0.16010641306000803	0.9999079481546	0.25944035145697447	0.8783411777161928	9452	3
cg01518508	14	104191140	-0.08697741013711305	0.4010460108680025	0.8283046795481854	1.7843803783539793	0.4097573231916906	9445	3
cg01518591	6	29408229	-0.1099637419440237	0.13145960908911528	0.4028831776749573	7.337287003706828e-4	0.9996332029363119	9455	3
cg01518607	6	27235891	0.2331540724335294	0.1328346830671659	0.07922170990843837	1.0832977388700211	0.5817881683364773	9431	3
cg01518631	9	14314387	-0.3109674307196129	0.20698525839999526	0.13300284156640718	7.397675197116119	0.02475228184256363	9301	3
cg01518659	12	53574337	-0.7691681383162962	0.571961846302555	0.17869330505079536	2.707867173358186	0.25822251960852466	9455	3
cg01518723	17	46131583	0.00990890891580234	0.2504487556901034	0.9684402374592842	0.33288635724958315	0.8466709245749389	9450	3
cg01518790	20	9823348	-0.1682476382064612	0.1502331888446268	0.2627521513930081	1.3359572004410771	0.5127439915328246	9458	3
cg01518889	3	128202493	-0.2792536542543406	0.4234866294507531	0.5096289812312387	0.04136959076166343	0.8388261831812719	5558	2
cg01518942	17	78822406	-0.41056765875228335	0.2729536657835251	0.13253859669250037	0.081221835376461	0.9602026551458943	9457	3
cg01518977	19	41768456	0.41381625837378594	1.077765672857823	0.7010099166939313	1.7662683345230512	0.183844577082659	5562	2
cg01519017	3	61227050	0.1558438999558354	0.2174159460978123	0.47349708655070016	1.2848868315261521	0.5260056021830236	9457	3
cg01519063	8	102505293	0.05954796134171577	0.10663493223232805	0.576551969059433	0.1997158725893552	0.9049659717234705	9452	3
cg01519094	11	125034181	0.07158090333215765	0.2318838909259635	0.7575551695659202	1.2052646412063728	0.5473688876383905	9436	3
cg01519158	19	40476650	0.1291496401288033	0.8532009369618713	0.879683285353575	2.5573915713093585	0.278400157259071	9423	3
cg01519164	14	69619846	-0.06467639175499715	0.6078032648014796	0.9152569987751156	2.6674498860664206	0.2634939311293283	9457	3
cg01519195	1	3432342	-0.08050261381714334	0.2457661657066862	0.7432460667416226	0.5210990020176721	0.7706280085680199	9456	3
cg01519238	8	145515711	0.6264727648056844	0.6785678621001329	0.35588846566515214	7.922162955364696	0.01904250910298334	9456	3
cg01519253	12	114886463	-0.31538947120685284	0.21314552997356456	0.1389557926583095	2.3347222607785585	0.3111870407468565	9384	3
cg01519261	21	36421467	-0.6427971248504767	0.4586082083330611	0.16102700028836162	0.11304505543840174	0.9450451945425659	9457	3
cg01519299	22	46543252	0.04102397530160622	0.12087191868074727	0.7343081313001829	4.363156129374429	0.11286328447174006	9458	3
cg01519350	3	137906342	0.14124723874541417	0.5221563275260706	0.7867697947676466	1.6113400019169493	0.4467884775468038	9458	3
cg01519464	1	24861818	-0.08535485982882195	0.1520392590201544	0.5745247952101189	2.1375139552382194	0.3434351497845511	9457	3
cg01519508	16	86411222	0.1056482834622488	0.24186898339669793	0.6622566643490451	4.108871323129867	0.1281651436891093	9432	3
cg01519584	16	3060971	-0.0517772131368454	0.26200545439994877	0.8433432958051921	0.813784561921678	0.6657158967161273	9457	3
cg01519695	12	3590798	0.028073047067111733	0.09144177680786954	0.7588398629528316	0.5171814234523427	0.7721389858120234	9444	3
cg01519714	2	27070750	0.8130237067598673	0.7405900915578555	0.2722895289760833	0.8290061644109893	0.6606684970824193	9432	3
cg01519742	4	6202091	0.02134750286997404	0.3456892408306393	0.9507591750839397	2.6761931831017156	0.26234454246804273	9457	3
cg01519765	3	185828120	-0.24032447079986533	0.19106734464833194	0.20846416254217134	0.8101392358344637	0.6669303789383261	9429	3
cg01519784	19	36450896	0.03390807991961241	0.10806389677630596	0.753689608779651	0.23914937004132733	0.8872977374945216	9453	3
cg01519897	5	153859049	0.3986822887539254	0.3899147796214864	0.306551074502088	2.3387835337560103	0.31055577414051794	9457	3
cg01519950	6	26660189	-0.33628084274512626	0.7576581451611695	0.6571564994834225	0.910480399787386	0.6342955919148595	9456	3
cg01520072	3	197812210	-0.0013249157504945255	0.06276858875205657	0.9831595492572316	0.636584772967821	0.4249502128550064	5519	2
cg01520105	6	111887243	-0.11382316872895437	0.23400995235004346	0.6266813855731665	3.0787877980077116	0.21451107741141517	9452	3
cg01520122	17	32595801	0.05717955229359223	0.189281790135055	0.7625858060841526	0.22205341452439367	0.8949148478843804	9456	3
cg01520234	2	150346350	-0.03400647427998687	0.1981991722827141	0.86376987285214	1.9859292962371429	0.3704767281911145	9456	3
cg01520297	10	134456336	0.9470521173639569	0.5714273636645921	0.09744980318594558	0.3267269603413745	0.8492824349806858	9283	3
cg01520309	1	228079125	-0.06997104379356467	0.2799136011442995	0.802607672980222	0.37838786492404064	0.8276259875848994	9439	3
cg01520321	1	223254215	-0.3957545511801693	0.28071608450210245	0.1585976784264332	1.5517939593752827	0.46029072434479895	9455	3
cg01520443	3	50330026	0.6514342071747383	1.201090639475953	0.587564400699248	0.2593735407563767	0.878370519501	9425	3
cg01520447	2	106498162	-0.28975386748167536	0.20400870042064068	0.1555199185926433	0.016020956858052403	0.9920215199555104	9445	3
cg01520454	1	2304375	0.11053110565325697	0.21550986683677173	0.6080339492898692	0.912004949755478	0.633812268488734	9458	3
cg01520463	2	20423846	-0.36953409932056674	0.4154877606831004	0.37378906953566937	0.9457662163398444	0.6232029142493514	9454	3
cg01520563	1	11808533	-0.17819365137032805	0.3779732080523342	0.6373228506559941	0.10217189280214818	0.7492386828309867	5561	2
cg01520571	17	35296481	0.2291123773513825	0.21714809948015476	0.2913808185732528	0.22353491940950915	0.8942521829905494	9453	3
cg01520586	3	50280404	-0.16829191965909573	0.27687171757107965	0.5432978736153395	2.337921888340503	0.310689597445031	9445	3
cg01520588	6	41604603	0.25736464374373585	0.1275430241798508	0.043605291001431	0.35186885695118464	0.8386729745995478	9456	3
cg01520853	2	219259478	0.17193757330675474	0.24809065350525594	0.48828235806707854	1.661257608892388	0.4357751827793315	9456	3
cg01520867	14	104583632	-0.1443872893776171	0.26205837383533587	0.5816516577594817	4.654574463177063	0.09756004624792759	9436	3
cg01520924	14	65006170	-0.10569194284032007	0.21904892444403642	0.6294480853164699	1.0927968816356088	0.5790314756378937	9458	3
cg01520956	4	77173197	-0.08835002768698659	0.07313755099564381	0.2270479666452247	2.192411779745763	0.33413643216556155	9457	3
cg01520972	14	65450614	-0.2366335990869932	0.33063577962435103	0.47418114690154084	0.8684718554781001	0.647759413042406	9452	3
cg01520983	11	130184819	-0.15111165301820162	0.5834743307145549	0.7956460821154695	0.8916436415532681	0.6402978496717928	9452	3
cg01520986	6	27559994	-0.20362424225109968	0.20065597836757634	0.3102046062803204	4.715217173521571	0.09464629117134025	9428	3
cg01521060	11	75476921	0.23682289012259564	0.21724903183177927	0.2756696629276243	2.8476673019043655	0.2407891436792781	9454	3
cg01521080	17	79232608	0.17919711122196633	0.6401653495394186	0.7795364537553902	0.5483797128701158	0.7601877350260077	9348	3
cg01521106	17	78978395	-0.42521759235625206	0.5541796885406238	0.44290797663068715	0.6969164234264257	0.705775407552841	9457	3
cg01521154	12	26111162	0.19887948553139226	0.2755221929148047	0.4704005624767659	1.1556494203249903	0.5611176334408631	9453	3
cg01521220	17	46233799	0.05940767112403202	0.15489397255460383	0.7013211556166511	1.4389800435766296	0.4870005523124834	9458	3
cg01521225	1	236226181	-0.06302463772171422	0.11525818363425086	0.5845074222249663	2.5395547371865126	0.28089415067758455	9288	3
cg01521250	11	62539321	0.6647896294042953	0.7399423311383405	0.3689540144812723	2.596990746235867	0.27294216034345276	9443	3
cg01521258	1	64937528	0.0705745051501239	0.2037659205312639	0.7290790380030834	2.860020250047765	0.23930649924746797	9456	3
cg01521274	14	71822452	-0.2607199413260509	0.20012172094458364	0.19264072446860836	3.829564755399378	0.1473739009439697	9459	3
cg01521378	6	29988066	-0.2693536709573082	0.20832183315462105	0.1960217832483384	2.12646808943653	0.3453371665934765	9457	3
cg01521397	20	60590872	-0.2653874845584538	0.14315765876471	0.06376596226624327	0.07146976785284101	0.7892086986395128	4868	2
cg01521449	21	47855049	0.04998971071863878	0.1885345840964261	0.7908948679937937	0.6895017568951347	0.708396808400171	9448	3
cg01521674	6	28872555	-0.44619088968569415	0.2155028158569849	0.03840888458403418	0.40455919226570114	0.8168665032950243	9449	3
cg01521688	12	3131390	1.4977694335132756	0.5660603113194436	0.008146094052111905	2.293718858049952	0.31763275278624986	9330	3
cg01521917	17	56238140	-0.2240232493791144	0.19039846696316604	0.23935433129325964	0.9080188561350534	0.34064062147338725	5553	2
cg01522083	16	1400861	0.23324599535957674	0.20542665605597124	0.2561984428341317	1.1974491014166808	0.549512064091781	9456	3
cg01522095	16	23522771	-0.28381720035871294	0.22955498455311818	0.2163173329114391	2.579905320478686	0.2752838146511927	9456	3
cg01522243	11	2290615	-0.18921213742317045	0.6471969686492299	0.7700141857949325	2.8024804474111398	0.24629131811498192	9455	3
cg01522412	17	60744202	-0.10973979161626221	0.20341452896869974	0.5895498553705587	1.9210508834602817	0.3826917509216495	9457	3
cg01522425	3	16525848	0.0863297539345093	0.18107572911937952	0.6335326808927046	0.3113753145300532	0.8558264598061309	9456	3
cg01522437	11	18748167	0.18325457498961184	0.24945556330970856	0.4625721041580278	0.5752649074758471	0.7500372149586646	9458	3
cg01522446	17	41150340	-0.3583046853018354	0.5736042808977938	0.5321976243379984	0.10625361756834986	0.9482597571908542	9452	3
cg01522553	1	110775554	0.35079796128798874	0.4551327986746443	0.44084945409069687	0.2405094196748871	0.6238384269413288	5557	2
cg01522592	11	75235311	0.16239729673984504	0.21379978959909657	0.44750776814592097	1.460807237945388	0.4817145217268909	9454	3
cg01522692	10	8117015	0.02837169094568069	0.17248870893050308	0.8693498759997267	1.6060564446401886	0.44797035424360765	9455	3
cg01522721	19	10514734	1.363172173386447	0.6264142324192323	0.02954394580772052	1.0567368372708446	0.5895661104544521	9445	3
cg01522820	1	182694922	-0.033858605762962644	0.1677089587664531	0.8400034467963591	0.14831413927017814	0.9285258391721877	9454	3
cg01522826	12	85430123	-0.2018283914938751	0.29487661066762066	0.4936908480907198	1.2741208921586131	0.5288447089503174	9443	3
cg01522880	16	74331578	0.09934647304533556	0.13365067959434493	0.4572823052076269	1.3849162314808245	0.5003446511396172	9406	3
cg01522970	1	16261011	-0.19157360157556233	0.2831254475160332	0.4986352929182409	0.6895933624702384	0.40630272764624153	5561	2
cg01522975	1	150039920	-1.3574346936202364	1.0895631149931198	0.21281863119420727	1.762668481783582	0.1842920209835754	5561	2
cg01523285	1	52301876	-0.029354840538177242	0.11519875362644567	0.7988628371001998	1.3441241316140777	0.510654488199677	9226	3
cg01523300	19	50247430	-0.026117027876757837	0.22277910362530579	0.9066755407005974	0.8329047248434989	0.6593819234052436	9457	3
cg01523370	3	120068337	0.6331310124346571	0.5981121325744023	0.28980521427299427	3.4042799828469854	0.18229300088519843	9458	3
cg01523474	14	45365651	-0.05882197756678611	0.21140509493654214	0.780825865604973	5.105662556724617	0.07786090773123656	9456	3
cg01523600	8	22959713	0.3435117766796467	0.36457710327963094	0.3460801028401374	0.20759542134186465	0.6486586517261244	5561	2
cg01523712	20	43437858	0.034690845140914514	0.06146530919622227	0.5724838801706811	1.1716174119508775	0.556655509098784	9458	3
cg01523759	16	89202603	0.14779643658302635	0.17874972135739145	0.40833087232104487	0.24303509644765464	0.8855755129351974	9439	3
cg01523769	16	89406260	0.07741186558145179	0.3290728876084205	0.8140206701642352	0.3907672223629693	0.8225190700160956	9457	3
cg01523772	17	79955171	0.15956259283068827	0.17509725808442816	0.3621479714274934	0.13868618776811142	0.9330065163286939	9456	3
cg01523799	1	65613685	0.6195888755104768	0.3925797261878556	0.11450823288656219	4.114728318509806	0.12779036140425631	9429	3
cg01523860	4	103747967	0.1756675124751389	0.6709637176560171	0.7934650545009854	2.319930582645144	0.3134970617621651	9453	3
cg01523881	1	200985689	0.16344096580180112	0.23357202451689302	0.48408627532231513	1.8586410374557738	0.3948218933309724	9449	3
cg01524091	6	44281032	0.5405987244969561	0.32382306892418394	0.09503293933333076	1.024566162522011	0.5991261624482183	9451	3
cg01524149	16	71389136	0.15635623491131748	0.08391493674844144	0.06242420371366901	1.2984113415076468	0.5224606177276842	9458	3
cg01524174	17	70119015	0.9812347324189472	0.5321026915923104	0.0651729059345498	3.9577925626936183	0.13822171103211123	9401	3
cg01524278	12	54355460	-0.09813439733970516	0.14682242308107632	0.5038857290367778	0.570196052452307	0.7519405408130054	9450	3
cg01524359	1	46049306	-0.9005899898122507	0.7580122557725012	0.23479628606624417	0.32871634579205533	0.8484380799273835	9457	3
cg01524501	19	15575197	1.0345304607123231	0.7767738306325561	0.18291615481930026	0.6585732277266223	0.7194367866374566	9458	3
cg01524566	2	75797267	0.08139983434154524	0.16306673598505605	0.617651800702938	4.423658916733965	0.1095001392138551	9453	3
cg01524618	6	144980804	-0.2320302451564072	0.2003676274291015	0.24685480502720059	5.181734456697087	0.07495500878242656	9450	3
cg01524723	3	193718032	-0.0727147132128629	0.18594216955098847	0.6957522170086508	1.831731819796249	0.17592312846249347	5435	2
cg01524853	12	54447807	-0.1514936777446524	0.12438318043983268	0.22323935905118258	0.4129992041072466	0.813426585157059	9456	3
cg01524860	6	99290284	-0.10951067899955612	0.1711288899633657	0.522217469164126	2.0890386963592906	0.35186090132277187	9454	3
cg01524893	17	12877227	-0.032080585202353885	0.2267764490276933	0.887503810204402	0.7276863426807542	0.6950001821435166	9458	3
cg01524894	5	140212752	0.016944055199615896	0.05101173040237424	0.739768463336788	0.8661380995094992	0.6485157104081667	9453	3
cg01524923	20	3728786	0.022329173214254955	0.16454139433084689	0.8920540946478093	1.790713464754825	0.40846186107695576	9457	3
cg01525017	3	181182210	0.059759319045989134	0.13561867631259686	0.6594720088210497	0.05456461963736177	0.9730864908729592	9411	3
cg01525244	22	39548611	-0.0858563189511201	0.20497956443433665	0.6753235199898731	0.2157455287257633	0.897741813915675	9450	3
cg01525376	1	32716212	-0.7158849184877922	0.25444319908369567	0.0049000008287516	7.602391104930756	0.022344042406134287	9446	3
cg01525428	8	56436771	0.038541674896543386	0.19024527455406195	0.8394559804131124	4.650823315187405	0.0977431990382189	9451	3
cg01525498	17	78893429	-0.09415845312224126	0.24828492646847253	0.7045130070977863	3.1018703830624075	0.21204957410443495	9457	3
cg01525538	1	228785987	-0.1456616084151164	0.08855175320094463	0.0999838444383943	3.99630340841563	0.13558565417965698	9383	3
cg01525597	12	1739061	0.6726243379347085	0.6763031234860876	0.31995009178153005	0.7157038398077905	0.6991766014795727	9452	3
cg01525669	13	107211833	-0.1167702824875039	0.40259031942401663	0.7717799620290289	3.9666950927490054	0.13760781688013968	9395	3
cg01525839	16	88228776	0.23144422485940075	0.1792032214078665	0.19652404265233522	1.709707080787878	0.42534548245237785	9456	3
cg01525855	22	42763955	0.13563507061908328	0.09518552292918153	0.1541702586641765	0.2914509056263762	0.8643949878224383	9450	3
cg01525879	11	67207498	-0.19220144455713079	0.1584530012520331	0.2251347572131228	6.457484690029229	0.0396072797710483	9450	3
cg01525916	12	132915958	-0.28009824954784407	0.22972013875720185	0.22272954865745626	2.0756777610742536	0.354219365740089	9440	3
cg01525949	12	133405482	-0.5280780653927284	0.6289127257258047	0.4010944048787247	0.4628237618847372	0.7934126071940616	9404	3
cg01525976	12	71232780	0.07893213888141835	0.16889885550943498	0.6402610991508906	3.0062881381489834	0.22242972519724827	9423	3
cg01526089	17	3819390	-0.2644354180258799	0.22683822477574808	0.24371775338486418	0.10773198398426764	0.9475590784984212	9457	3
cg01526189	20	60447891	0.1862746224097033	0.22904680802084945	0.41606896710781205	1.7209942265597333	0.4229517751046778	9454	3
cg01526210	22	24236399	0.03457515118339976	0.7491219577122272	0.963187318429897	1.5324823317670364	0.4647567326482773	9452	3
cg01526217	3	12524194	0.07771991473728648	0.17675264176377703	0.6601471153984355	9.328938284452418	0.0022556300814945245	5542	2
cg01526474	6	167834866	-0.13672737224002907	0.08712859475246156	0.11658749258220652	0.3228387737687573	0.8509351252321942	9453	3
cg01526498	14	101416558	-0.03996775824207683	0.17507231807106724	0.8194185836030783	2.412622133912029	0.2992993406929498	9454	3
cg01526553	12	56554264	0.08540747702622337	0.11780222773753982	0.4684475418080186	1.9791994065260141	0.371725461733233	9438	3
cg01526748	3	191930926	-0.08852561988467625	0.07303590046450825	0.22548036658240517	0.22871000380239728	0.8919412588290645	9456	3
cg01526854	6	41900498	0.20731696805563363	0.23017381738732645	0.36774921023930557	1.1635104255881312	0.5589164877442433	9459	3
cg01526870	12	12510070	0.37212652576367605	0.8199755414377546	0.6499538001387655	0.4080030338499111	0.8154611341930097	9325	3
cg01527023	16	188138	0.5408443229966873	0.7547085925864288	0.4736044694198945	0.4624001344053811	0.7935806806850081	9422	3
cg01527136	16	18812258	-0.08580340117828118	0.4364178203366789	0.8441340113900548	7.206057370549772	0.027241092684397557	9457	3
cg01527159	19	21657626	0.3265614655541951	0.1851779026401477	0.07781598411900821	0.0142585325495585	0.9928960866589799	9456	3
cg01527164	13	114902156	-0.06495777234058049	0.22506121882467767	0.7728701369899933	5.713589451818088	0.057452616836911385	9457	3
cg01527307	6	14500441	-0.31051462626721166	0.13930315240851773	0.025810131924881168	0.19126277049506796	0.9087989510343059	9443	3
cg01527394	22	47368387	0.32298080067705837	0.2649940690762324	0.22291147383241133	0.6296782296840231	0.7299062959128384	9455	3
cg01527407	14	105714153	0.07492050230999467	0.22743872935161438	0.7418461077750105	0.8970519341255344	0.6385687295701035	9459	3
cg01527441	19	30195815	-0.23635318103416922	0.21864628508965822	0.2797041389682926	1.4104190514025707	0.49400505665578726	9458	3
cg01527459	10	82116571	-0.00971643109338553	0.35184163715792266	0.9779684828491175	1.0548281644406523	0.5901290234242149	9453	3
cg01527486	13	114862887	0.3274364572520514	0.17826076541655403	0.06623355797006912	0.5439174233275506	0.7618857174341093	9456	3
cg01527529	16	18801632	0.22237906695855755	0.5116975742325649	0.6638594615695669	1.7472669564448744	0.41743206010425893	9457	3
cg01527562	8	8966732	-0.26959741906692175	0.19165690525342113	0.15952619401820042	0.020081874077188505	0.9900093048704854	9453	3
cg01527581	8	1475228	-0.17332366461415974	0.22559106534613516	0.4423035795239914	2.321698686372056	0.3132200365708869	9457	3
cg01528028	13	100649800	-0.4165646758903831	0.3456606221664621	0.22815458259049506	2.38369260351754	0.3036600980121492	9457	3
cg01528052	6	30095728	0.0030275988396566973	0.2422638441567811	0.9900290053548538	0.21925428237339603	0.896168217227956	9440	3
cg01528063	19	1249902	0.8256470866231681	0.5277892613367249	0.11773541569131281	2.0181628942021175	0.3645536876710719	9449	3
cg01528321	10	82214614	0.3010313529510933	0.17315843294984884	0.08212740947979526	2.8239751072048938	0.24365851720023426	9423	3
cg01528349	12	71030996	0.11745681951549951	0.06764531331686338	0.08249966926145309	0.13666365244481976	0.9339505128829069	9451	3
cg01528369	14	105037685	-0.011708658646117804	0.09436844645997991	0.9012567845743229	0.8131440288055001	0.6659291374001409	9449	3
cg01528425	5	112043137	1.5616615118261012	0.5948444836068288	0.00865656892704033	1.8753161637694737	0.39154372581409175	9446	3
cg01528492	8	91659356	-0.5297149567357139	0.18247617617066866	0.0036969320060923575	5.512187854038191	0.06353947408932745	9454	3
cg01528542	12	81468232	-0.083920945847939	0.1043256940572549	0.4211584885138374	2.362624495224307	0.3068757772604896	9457	3
cg01528762	19	8455291	0.7747252150094887	0.8416048826028719	0.3572942047127845	0.6274551754195861	0.7307180576287315	9423	3
cg01528792	9	73027862	0.21353911497648206	0.7952720572780837	0.7883061834641742	3.5749485166613777	0.16738240092375947	9455	3
cg01528913	2	118942638	-0.02029959314312347	0.17251788786183653	0.906331832963232	0.4571234780519762	0.7956771713544488	9418	3
cg01529068	11	46393519	0.01483470785628257	0.20625972894846017	0.9426636129405709	0.7811765136019976	0.676658708310544	9442	3
cg01529092	15	48939483	-0.19097127307230777	0.1701320419508907	0.2616547632316975	0.0013980706504137744	0.9993012089430653	9455	3
cg01529149	8	144815967	-0.0417412848592014	0.5043111395854721	0.9340352880836804	0.5113299924412532	0.774401352722438	9436	3
cg01529201	22	20140202	-0.15755839169630734	0.21345891648870868	0.46044125723071255	1.838855787719527	0.3987471015060831	9459	3
cg01529365	12	114879154	0.1501959712407394	0.23232233150165932	0.5179567566002918	0.9970432916387217	0.6074279899716467	9456	3
cg01529404	3	126755385	-0.3389658839677446	0.24982707995340991	0.17484412902443855	0.38196203262829115	0.8261482713415832	9455	3
cg01529419	19	14682919	-0.07172780510599248	0.6376937664430714	0.9104428140371075	0.2877624181992246	0.8659906137540649	9456	3
cg01529466	11	65983765	0.132991551771423	0.25736954215584434	0.6053419700488041	0.37431691646471027	0.8293123146098044	9452	3
cg01529478	15	67135422	-0.21061895354106344	0.506583427369194	0.677582991010693	1.4510895010489355	0.4840608047417809	9445	3
cg01529489	11	130184767	0.15361583222358494	0.6523591743151311	0.813838229833045	0.31180776794945253	0.8556414272718621	9450	3
cg01529538	14	23388837	-1.071022594003625	0.6362387415175036	0.09230428263461488	0.4275822607785581	0.8075170331777015	9360	3
cg01529552	14	95687948	0.3828586984672513	0.267160170783666	0.1518383979664729	2.4872573251825663	0.28833604313937616	9459	3
cg01529588	10	91136668	0.1140987505625475	0.1745039317767677	0.5132108320994622	1.499822770827599	0.4724084131623153	9447	3
cg01529637	20	50721911	0.041347382254186466	0.3910757963460246	0.9157987312214073	1.197158702319098	0.5495918587884793	9459	3
cg01529770	19	39421614	0.35459725745820947	0.8238255486640869	0.6668846186322676	0.4885600704638141	0.7832682608390827	9450	3
cg01530024	4	5458553	-0.0013067405851506563	0.35237372177294857	0.9970411364874507	2.129020300111919	0.3448967610535771	9354	3
cg01530032	17	19435805	0.20101098940938208	0.15817003480383632	0.20378066572554351	2.5319369620087926	0.2819660850647406	9457	3
cg01530082	6	32784327	-0.011878197796419883	0.17173837832349967	0.9448586861996655	0.005281725613339276	0.9973626212039061	9455	3
cg01530101	11	2891098	0.15265324013261725	0.08403780796985541	0.06929633052483429	2.074773093110327	0.3543796274394565	9452	3
cg01530154	6	28661712	0.03712343934880893	0.10398722976173164	0.7210918178017539	5.137040340184748	0.07664888885684303	9452	3
cg01530283	7	5085252	-0.0192939899236831	0.08385821572113135	0.8180306096966629	2.0609213102638124	0.35684254135382015	9455	3
cg01530317	1	3566579	1.3470831201406812	0.6630439908306112	0.04218760430704224	0.5938303582097724	0.7431070406931992	9431	3
cg01530482	11	1976432	0.30492220312687807	0.20909301876834102	0.14475542747868095	0.28458945824998916	0.8673655809115333	9455	3
cg01530605	3	181414848	0.017014489296207656	0.07832387265482155	0.8280271716652173	1.6379212166018369	0.4408896735010418	9368	3
cg01530634	14	70233602	0.17890627405057644	0.502388855691242	0.7217573260404674	3.36364946477315	0.18603420350057087	9450	3
cg01530687	16	85646973	0.4413937413948781	0.6443294643908873	0.49331644229478594	0.13033004705550305	0.9369128379576227	9456	3
cg01530797	7	139875863	-0.4676551682543359	0.6870099874363463	0.49605445506762363	8.15632397868324	0.01693857033138992	9453	3
cg01530803	22	30877800	-0.27905648734799327	0.15401243907015819	0.07000029578116394	2.0108022669790073	0.365897831488174	9456	3
cg01530962	3	9027157	-0.04150038506741652	0.21411313437818122	0.846313251897364	10.031576020495772	0.00663240357545598	9457	3
cg01530981	1	209756892	0.0506619390243023	0.09042647972438111	0.5753051274016929	3.469726895541903	0.17642428977159272	9459	3
cg01530988	19	13875289	0.15884469042944668	0.40753678665727006	0.696708304007488	2.4126437535974197	0.2992961053316449	9424	3
cg01531258	6	1397416	0.12068274318730902	0.31293055817863114	0.6997533568855456	2.0951441817821825	0.35078839839147824	9450	3
cg01531333	7	1582222	-0.028235153188921076	0.3085572749654949	0.9270897376099204	3.746162030687914	0.15364953521893107	9426	3
cg01531388	1	161136547	0.15674960995267878	0.545418357278748	0.7738111509182348	2.103431033397245	0.3493379396977123	9439	3
cg01531409	14	60711269	-0.146916507901907	0.18559959324551956	0.4286069264175272	0.2063090098736859	0.649675875333039	5493	2
cg01531431	20	62150863	0.012909301819155165	0.08371747820304941	0.8774514141930861	0.11513322155628593	0.9440590037871276	9459	3
cg01531495	13	76123901	-0.031360865402761375	0.40819645632356855	0.938760477017771	0.04714628243215384	0.9767025348451339	9409	3
cg01531542	6	155503441	0.17014127179423064	0.22737329243867604	0.4542849611138445	0.9551530635395029	0.6202848122851591	9338	3
cg01531569	11	18210492	-0.23981268395488348	0.27325900990509466	0.38015968326453287	1.4576455337638532	0.4824766433778006	9327	3
cg01531665	9	33473681	-0.30526471557951024	0.7308631526397301	0.6761833041004385	0.8341717223220542	0.6589643380719206	9444	3
cg01531701	12	65675516	-0.37531571318039664	0.206304621661205	0.06887623217636142	2.078930164598836	0.35364380170175297	9454	3
cg01531915	19	38911510	0.2435502200462176	0.33856032273475134	0.4719128293170302	2.045057623129427	0.3596842155290293	9451	3
cg01531949	15	78442160	0.8156478468313327	0.5994675458379483	0.17363364192142475	3.611173762321269	0.16437795793657098	9456	3
cg01532010	19	57107283	0.04692341042404985	0.15809044492742885	0.766608742920461	2.069579475922024	0.35530107940095884	9456	3
cg01532075	3	133131484	-0.16578429510044612	0.17369293770625038	0.3398469622504411	0.7376714738902355	0.6915389954291047	9457	3
cg01532080	19	18529846	0.17148515065248962	0.484075807888087	0.7231495295583612	1.8269491914476372	0.40112804207466124	9457	3
cg01532103	19	571107	0.6871162309555019	0.9392560957579532	0.46444104349059107	1.0421661907944408	0.593876974090003	9457	3
cg01532168	8	140715557	-0.893228626563625	0.3577745613667215	0.012538175436309144	3.7456069694609284	0.15369218358654335	9393	3
cg01532187	8	145805577	0.1631481901092398	0.14657157296451864	0.2656673229418968	2.6558798826432644	0.2650226615625852	9455	3
cg01532206	16	66878709	0.6647796082185576	0.49368282969890104	0.17811803034423157	0.006965900554756231	0.996523108158155	9187	3
cg01532218	6	30524746	-0.12003524232932207	0.641309909729635	0.8515257972966089	1.1417558196402258	0.5650291762320994	9384	3
cg01532224	3	145881800	-0.01560314097262433	0.2023550805950284	0.9385378434483376	2.1098783709273157	0.3482136031111139	9459	3
cg01532230	4	30720741	-0.08124503852005045	0.296955929925439	0.7843974792752227	1.8119609976947049	0.4041454266462617	9443	3
cg01532284	19	55874851	0.13631915156112479	0.2018748818994576	0.49950707204507977	1.0691510740672077	0.585917937836151	9453	3
cg01532392	3	146371310	-0.20473026021986448	0.17173921877507137	0.23322217965627895	0.7403193639203033	0.3895585936736737	5467	2
cg01532396	11	46265134	-1.1302076247838626	0.6592032295999212	0.08643591056950028	3.283724813939266	0.19361910871508983	9455	3
cg01532436	19	48983942	0.028597163413127836	0.10490593474683159	0.7851621365544043	2.9669196890718696	0.22685145827276076	9449	3
cg01532487	1	31156665	-0.00893416463220329	0.12040292900700166	0.9408494793829466	0.12662112890991928	0.9386519164969827	9443	3
cg01532589	14	25159330	-0.12945017304071585	0.1605412833903212	0.4200492935582339	11.14945863597377	0.0037925020053027354	9453	3
cg01532600	16	285188	0.14954316212814373	0.5584486954885907	0.7888662259293481	6.891665129467098	0.03187821031744774	9382	3
cg01532694	8	8243576	0.1382606102733778	0.30044802934260745	0.6453859835013864	1.3463817437481833	0.5100783835316244	9447	3
cg01532749	3	138085169	-0.138686033028566	0.1395690052632734	0.3203818095058908	1.5769101064425006	0.45454650324803697	9436	3
cg01533021	13	27845190	1.0578505510676137	0.8725487272758056	0.22537137105949956	1.2857607057467562	0.2568306708878938	5557	2
cg01533057	6	67659438	0.3671556396415786	0.4694667482289784	0.4341737118903897	0.3089237941968193	0.8568761409873601	9418	3
cg01533082	14	58567637	0.18531346640946172	0.24738048177233815	0.4537951139103226	0.42083562449163947	0.8102456446867592	9459	3
cg01533106	8	144764603	-0.06453077000620451	0.11394512436858648	0.5711681119937888	1.3593304747126	0.506786617199742	9397	3
cg01533108	6	27101662	0.5250404524761689	0.9719763862433047	0.5890741468317119	3.0840648342656634	0.2139458320777551	9440	3
cg01533177	14	101520369	0.07352098525076839	0.2484778294114485	0.7673175296004974	3.256664113393472	0.19625664624102973	9453	3
cg01533258	14	95235489	0.045408847371644204	0.29906060841168625	0.8793144917912132	2.3368423823109694	0.3108573383571678	9450	3
cg01533387	19	18284728	0.49593008825287505	0.40048242990238575	0.21559309427898482	0.4125057978317084	0.8136272848035603	9350	3
cg01533409	2	241401870	0.036777891389699106	0.1724381757382963	0.8311073182722427	2.281164172083081	0.31963291379857994	9453	3
cg01533539	16	89767958	-0.4032498906061202	0.5746626333762728	0.48285637299507955	1.0735518252909333	0.5846301156610355	9426	3
cg01533585	6	33132086	0.16419021969507538	0.1363409618115692	0.22848838479102188	1.865724426289046	0.39342602815883715	9448	3
cg01533689	16	11000899	-0.5405025855260688	0.901921724405891	0.5489869701910807	0.9707536314414178	0.6154652360873075	9441	3
cg01533965	7	1281585	0.3646405302708369	0.40635730570292833	0.36953769481587817	2.4283558780958847	0.2969540282943299	9459	3
cg01534081	3	99717920	0.14133502653258082	0.28577735057970016	0.6209083221945662	0.5543955478841718	0.4565272169274174	5543	2
cg01534125	1	231155818	-0.08983355420233838	0.08313052877530112	0.27986060328817847	0.7146652654211045	0.6995397692206237	9447	3
cg01534145	7	28449474	0.30957673921715767	0.327261583672713	0.344168409497345	0.3132882923433529	0.8550082626519384	9451	3
cg01534217	3	71632920	-1.3188881562136872	0.7671626118998417	0.08558218576965594	0.09524016967678212	0.757618166734556	5545	2
cg01534253	7	28447591	0.13070360308296217	0.17842218138186858	0.4638314519106354	0.7156973498571939	0.6991788702940548	9458	3
cg01534284	7	142417964	0.09389345396641322	0.1752311321865127	0.592078585091721	1.9200934669848218	0.1658463569669186	5561	2
cg01534316	1	112061221	-0.008885805049085415	0.1691484476870397	0.9581043328333552	0.13618321372603825	0.9341748928259384	9457	3
cg01534363	5	140698710	-0.3588490236420388	0.23381614832514444	0.12484557465916765	0.3378456201426826	0.8445740934840154	9458	3
cg01534390	14	23265401	-0.012685128000216568	0.14285259330108754	0.929241871814816	0.46033142635773944	0.7944019487230289	9448	3
cg01534391	14	100118672	0.2825828487068566	0.23253675326718884	0.22428295618677582	1.1712916730286989	0.5567461786650146	9457	3
cg01534416	19	51308546	-0.19109636263996335	0.17214695539461242	0.2669658802947605	1.1474568423088145	0.5634208475296686	9456	3
cg01534506	19	17326432	1.0611888681199932	0.6230066763901975	0.0885054569794669	4.476850049294731	0.10662630600675556	9439	3
cg01534527	3	38003247	-0.0027865974117067954	0.17931108913925115	0.9876009143036714	0.5594328649882334	0.7559980875556354	9456	3
cg01534543	17	59564836	0.01707560290233572	0.2284225175245685	0.9404100727167993	2.982761418888977	0.22506169610711854	9458	3
cg01534572	16	89024557	0.45953827993755686	0.3959634151915209	0.24582192954649182	0.4709082112368492	0.7902119284643828	9452	3
cg01534608	4	187646364	-0.26724519972985605	0.2923286779855906	0.36061477922720075	1.3578167113135335	0.5071703399139005	9417	3
cg01534707	3	57130436	-0.0613009970479577	0.23707824631855606	0.7959680908982181	0.051925095947130614	0.9743715811156177	9456	3
cg01534766	6	154727654	-0.21893347590899173	0.2393371342138215	0.36032325672676874	3.785872277245565	0.15062889161500867	9456	3
cg01534799	16	2961000	-0.07275951682042	0.0776740148767424	0.34889787867853805	0.27900620153951167	0.8697903261806798	9454	3
cg01534808	11	128578726	0.1390819698431477	0.13239359621352606	0.2934796241685527	1.0736553620256268	0.5845998510978262	9433	3
cg01534871	1	19926850	0.04481077446513275	0.12892068052231306	0.7281525736850273	0.84549883069745	0.6552428063314277	9459	3
cg01534887	10	75683646	-0.026033817822800506	0.2774965982892083	0.9252547577557692	0.45086688048010365	0.7981701846957939	9459	3
cg01535080	6	166077669	-0.08964123481671273	0.21899686307927552	0.682300019222946	0.9484649093137411	0.6223625646752303	9454	3
cg01535205	3	156827696	0.09529174795732685	0.11041425028042681	0.38811630437020095	3.7628383413960194	0.15237370793902819	9456	3
cg01535312	6	39903199	-0.14930191755783015	0.1949658263401135	0.4438042035128442	7.833679182068771	0.019903899910817775	9454	3
cg01535380	14	45603864	0.49612795452575736	0.8065745082580403	0.5384854280624645	0.8897845391881035	0.6408933160105029	9459	3
cg01535453	12	121163887	-0.36297493678414516	0.41602900528191505	0.38294926096045667	0.32274525808104915	0.8509749140541223	9458	3
cg01535567	16	698936	-0.13940648305026132	0.37501572047464393	0.7100901350340937	0.2092686782956631	0.6473412111996647	5559	2
cg01535619	20	16206255	0.2136118262443601	0.14033555956498717	0.12797140325432788	2.5151884791037538	0.28433725164616735	9458	3
cg01535630	1	3689683	0.026390449462809298	0.31767789478379066	0.9337935102449162	2.1959904851900527	0.3335390788283913	9459	3
cg01535698	1	240255136	-0.03038421615650615	0.7920118426577145	0.9693979933645551	0.5513699254621516	0.45775848301438754	5554	2
cg01535726	8	9911482	0.05667969718233932	0.14972492567920073	0.7050154771406857	4.111164136241579	0.12801829851636878	9456	3
cg01535733	6	153452320	0.31056525886763964	0.3410990474424982	0.36256726380425	0.30116978873086625	0.860204700375374	9381	3
cg01535777	1	47074746	-0.04388447198620747	0.2790555603278186	0.8750393938457314	7.147534330537198	0.028049985462946327	9458	3
cg01535838	1	7102397	-0.11791879201832045	0.21247883978516455	0.5789170788235802	0.8053080650370775	0.6685433535783128	9456	3
cg01535980	9	140708214	0.011236184919993618	0.23013769360401962	0.9610597560114805	3.391385712284706	0.18347206523235018	9390	3
cg01536011	8	101170577	-0.8082285081739524	0.6045962684660533	0.18128565215089645	2.1248874181055233	0.3456102067553358	9419	3
cg01536104	3	67032534	0.5533150025147169	0.2342180504116586	0.01815739895383464	7.390718104266691	0.024838533732699942	9432	3
cg01536190	1	1473147	0.08225310162592445	0.24202820410050513	0.7339700630658688	1.0611351429155782	0.5882709890855444	9454	3
cg01536222	8	10871191	0.02016911962194841	0.1407040418767409	0.8860182862530014	2.081112353258536	0.35325815338253597	9435	3
cg01536327	19	1354765	-0.28354447595363197	0.5173622717263341	0.5836521525494304	4.530699965712846	0.1037937021669507	9457	3
cg01536400	9	124923283	0.15719791654745952	0.22571548079477957	0.48615158083684246	1.104621909921252	0.575618044772018	9456	3
cg01536615	17	80934976	-0.05981757972607209	0.22076687679542387	0.7864267205773114	0.969717294253541	0.6157842334833874	9452	3
cg01536668	16	3790490	0.17745236513533869	0.2421027224051776	0.46358092748985125	0.8094227821149717	0.6671693341111675	9457	3
cg01536744	3	24266783	0.07897499088365259	0.15727275536180962	0.6155598788312049	0.031264004385898304	0.984489543395534	9457	3
cg01536803	7	157968578	-0.03440072943942055	0.08857966891580564	0.6977502323430219	7.090954104907503	0.02885485394690486	9455	3
cg01536884	5	92928458	0.04026912134821525	0.10043575425721386	0.6884612933171204	4.049046571551532	0.04419629966974073	5558	2
cg01536956	6	33165577	0.02900903203060633	0.14213165004191575	0.8382755618457933	0.2563975092016253	0.8796785216149432	9279	3
cg01536979	8	117840383	0.04390024581744713	0.17556504045471794	0.8025477682835903	2.8547952069151505	0.2399325100149673	9458	3
cg01536980	6	74231252	0.5466170707042187	0.7032801328794608	0.43701750534241307	3.1406410694799938	0.20797850733498735	9451	3
cg01536987	13	43566492	-0.0801214175933637	0.6530772085608479	0.9023581911714301	0.7237473539584103	0.6963703298895018	9442	3
cg01537289	6	34359621	-0.8406812762563429	0.6613488101232267	0.20367112970303033	1.7098181508257078	0.4253218615388644	9458	3
cg01537391	14	74769686	0.3073911511696655	0.47414304151382164	0.5167851822257399	4.336442030671647	0.11438091792138604	9458	3
cg01537445	6	122012293	0.07370245336616339	0.14840065078824233	0.6194393561221099	2.8096310606886252	0.24541232340440836	9452	3
cg01537455	1	205038308	0.24059660875811212	0.2241791334720184	0.2831662580982789	0.7941076353648773	0.6722978431472105	9455	3
cg01537486	11	62622916	-0.0660973471393468	0.29092585239731944	0.8202709178261021	0.1132168858067247	0.9449640042984231	9403	3
cg01537494	1	1102276	0.044338703075886714	0.21841180617272168	0.8391310727475154	2.9456925179533857	0.2292719881626015	9455	3
cg01537645	1	217110605	-0.24686479955191237	0.1748326389961666	0.15794808624128787	0.9353943206460287	0.3334651260019215	4884	2
cg01537687	16	27483282	0.09199800430347861	0.437725131542754	0.8335326513856314	5.585147714447442	0.061263327755254594	9451	3
cg01537713	3	142606818	0.1702640158547345	0.10484137039522362	0.104372489763584	0.13887323030303028	0.9329192644567554	9454	3
cg01537765	19	42914828	0.007008789019542951	0.6615978366289054	0.9915475842856891	1.4069387042277772	0.49486545961554945	9450	3
cg01537769	13	94075842	0.022354481060195698	0.27052922306402527	0.9341438317521256	3.6795530837275874	0.15885291911840904	9440	3
cg01537847	17	77680078	-0.08200399473507362	0.1477487362622919	0.5788787069523835	3.258448935539311	0.19608158276270182	9452	3
cg01537928	3	101280610	-0.041554324881574435	0.4601717889092151	0.9280474173748428	1.9303348674610659	0.3809194156408882	9457	3
cg01538021	17	38296400	0.2898613763483243	0.5535593444465874	0.6005345329810412	0.3876007366186112	0.8238223489021937	9457	3
cg01538066	19	57946466	0.21581480484523596	0.56357693559921	0.7017660241367419	0.185472202539946	0.9114339948353836	9385	3
cg01538165	8	71240128	0.23746949697609243	0.1935889768911458	0.21994721737112233	1.096028471729558	0.578096634906417	9455	3
cg01538166	17	17743987	0.17575971648557184	0.20439987082893926	0.38985423531229774	2.4839465300758965	0.28881374920736563	9450	3
cg01538301	14	52837337	0.4429664586338538	0.24292402202949817	0.06823112034353569	0.07848706502937357	0.9615165200951482	9457	3
cg01538392	20	33291225	0.0726275443636704	0.1888471385595103	0.7005458211868354	4.380547323150383	0.11188612549398914	9453	3
cg01538575	19	6039991	-0.1290896361208069	0.23470638246308007	0.5823160837295458	0.2603508290603639	0.8779414137319129	9455	3
cg01538605	6	169285957	0.008186802855742175	0.1638149973534768	0.9601415888098478	4.385323334433121	0.11161925956061426	9455	3
cg01538731	16	87757018	-0.01084672164985039	0.06053791849040905	0.8578023670181433	1.2097613866550245	0.5461395808490711	9458	3
cg01538769	21	40760796	-0.853520963804208	0.6604876599239977	0.19626754892622333	0.1513282168902627	0.927127568585091	9459	3
cg01538778	1	93646459	-1.1133474674119959	0.6918890218283443	0.10758536383240204	1.1987674704583222	0.5491499536070528	9395	3
cg01538821	8	85096835	-0.26044002964298524	0.24305845196726636	0.2839393118770078	4.026311355773382	0.1335665160197742	9420	3
cg01538960	17	33308238	0.3454326050509374	0.5601658859303948	0.5374581740676536	0.30490535876987396	0.8585995224525996	9453	3
cg01538982	3	48481510	0.029958585709671567	0.4396794523392279	0.9456763111441505	0.4717822485932046	0.789866666540375	9458	3
cg01538984	7	140396422	-0.23687182457783365	0.4536582375537977	0.6015748338548368	0.1892276397447944	0.9097241840425403	9455	3
cg01539064	19	49122509	1.0406272025041572	0.6548340048389503	0.11202730941301638	1.1548193946863403	0.5613505527808031	9457	3
cg01539133	19	4607324	-0.035735705023023444	0.14435431194014453	0.8044783387494587	1.6138403760412146	0.4462302573851834	9427	3
cg01539186	20	23343673	-0.2117171709014265	0.2643715785485478	0.4232290183813247	2.457219282953372	0.29269925180344397	9457	3
cg01539224	14	104639296	-0.35264036421463113	0.20288683592977086	0.08219080296002049	2.726072274302205	0.25588270140315883	9454	3
cg01539284	7	156109684	-0.24086480765165394	0.1327897757007133	0.06969609891851175	1.1074027078984012	0.5748182621620731	9455	3
cg01539474	11	2019862	-0.032440210131523296	0.19153241168702076	0.8655041179304528	4.070221736213722	0.13066599500944154	9456	3
cg01539483	4	147164948	0.09891319828284453	0.05523019611893869	0.0733051589403588	0.8923385038983449	0.6400754288793031	9455	3
cg01539484	7	130040067	0.20218328283647868	0.21016329936536876	0.33603481185822953	0.9402650900584207	0.6249194328286298	9455	3
cg01539510	6	159650954	-0.11593547170626425	0.08438370952017872	0.1694701790166532	0.41814873627526306	0.8113348959345573	9453	3
cg01539630	17	20946013	-0.41940799505412996	0.7515431049763789	0.5768017328214206	2.8149022306971854	0.24476636997148474	9457	3
cg01539849	11	47376754	0.5850465219329383	0.5019825597168542	0.243828065023425	0.21436620021433295	0.8983611679041982	9445	3
cg01539854	7	150655109	0.16074064950152933	0.14194267045416037	0.2574521848483299	2.1015044153572022	0.3496746222246806	9459	3
cg01539948	4	174427487	0.2607759168256196	0.44689701329582127	0.5595394247633769	4.911616745357355	0.0857938140266664	9449	3
cg01539949	17	78010264	0.48773471802087237	1.0929355804565073	0.6554085967678577	1.3143062157366519	0.2516164691620851	5561	2
cg01540023	13	98950565	-0.5729740542651992	0.23106013832084615	0.013147025746395806	7.392632544593989	0.02481476916315266	9459	3
cg01540024	16	19729665	0.1411244545232902	1.0249616673520927	0.8904873641955803	2.560690810954643	0.27794128143042074	9321	3
cg01540102	16	57506038	0.050416218313174006	0.2412532605127631	0.8344667252210115	0.15327874804996558	0.9262238137514428	9438	3
cg01540165	11	3239402	-0.11129430270225937	0.14147468310777433	0.4314733577487154	0.037066547685273024	0.9816374111996298	9414	3
cg01540172	16	1092765	-0.4076980349145617	0.40575769186051963	0.3150018215052187	0.5455903923111223	0.7612486783207769	9431	3
cg01540301	6	32940371	-0.4461278749882538	0.4533860499636919	0.3251198488248708	0.8560385221276953	0.6517988603383613	9440	3
cg01540522	8	1948874	-0.0449844	0.19423	0.8168457800764357	0	NA	1087	1
cg01540571	1	15911089	0.03630462200968991	0.5929938346401253	0.951181934423964	2.549005831873806	0.27956990343082433	9458	3
cg01540595	1	75590960	0.02902778368653998	0.052049616046868696	0.5770530259631692	7.9565739396007595	0.01871767583412624	9452	3
cg01540911	7	129283500	-0.12748381940340997	0.19031198190748533	0.5029422329409338	2.0038659906345604	0.36716901877712105	9456	3
cg01540949	11	126736629	-0.1989484380665984	0.10082538249773111	0.04847301393935783	1.1353468212877016	0.5668427159532621	9457	3
cg01540953	5	167689737	0.045563890245141556	0.14768487146192438	0.7576858923807693	0.2978475682082112	0.8616347826633572	9456	3
cg01541178	13	95358498	0.03059897857320032	0.14179731503736923	0.8291484971184451	3.8982134734155802	0.1424012165706143	9456	3
cg01541219	20	60629274	0.043457860847708044	0.25463509603040907	0.8644854488575506	0.6747336726612119	0.7136470002325912	9451	3
cg01541347	7	4729920	0.04435084744065612	0.22682675361719	0.8449800824265468	0.9710150179352435	0.6153848041933083	9445	3
cg01541398	17	65040983	0.2601202165536212	0.37390119615181733	0.48662149271004945	3.1738810721494723	0.20455047016525957	9434	3
cg01541443	7	30185315	-0.109309451132109	0.23323640857979847	0.6393099979810458	0.07261109776893954	0.9643455937424159	9451	3
cg01541578	11	477804	-0.1188376802327488	0.2277454820891278	0.6018093216046086	2.36423755156864	0.30662837308340407	9326	3
cg01541581	16	31724812	0.2932659092312055	0.23894655298633305	0.21969915614380447	1.8398791577379336	0.3985431207831687	9441	3
cg01541600	16	87988715	0.12406971892818713	0.20279907426672603	0.540679077948834	0.8529992199768767	0.6527901201711976	9456	3
cg01541629	5	6633111	0.18073086417330106	0.8673526002787134	0.8349395360923987	5.939246067974905	0.05132265358189028	9283	3
cg01541645	14	61104329	-0.40471749804891294	0.3592393951795841	0.25991352844821575	0.31286164885705814	0.8551906739603902	9456	3
cg01541650	6	157505968	0.019996955493426238	0.17106320385807897	0.9069408409528444	1.3169954865162916	0.517628361394296	9392	3
cg01541787	7	78210257	0.1607995785058672	0.11159026277906774	0.14958972133264886	1.425272417467099	0.4903498275980004	9327	3
cg01541814	17	29298591	-0.39073552297955827	0.26514324278060614	0.1405685535915498	4.23624639690325	0.039569559688899456	5480	2
cg01541846	19	16272242	-0.08607126344885194	0.2149770788840306	0.6888809669537354	0.7508036624891417	0.6870131599649966	9458	3
cg01542019	19	14673053	-0.10192107345489802	0.08467606410655816	0.22872155684052492	1.6637517573969884	0.43523207748579607	9448	3
cg01542023	16	28550637	0.04174198331845866	0.42008329980611897	0.920847703375077	0.2657843495470954	0.6061737890881167	5561	2
cg01542143	4	3240754	0.11536060457292348	0.18799138209825308	0.5394477150061154	2.9287694495293244	0.23122021179074959	9451	3
cg01542384	3	50284305	-0.5541575675303554	0.2971707117981065	0.06221245184143054	3.6055247192429167	0.16484290333436583	9457	3
cg01542423	8	126668119	-0.3895731933045958	0.2652467776768068	0.14190880572492412	2.5819533148731972	0.2750020690744997	9449	3
cg01542644	6	26458326	-0.5181618233309095	0.87419658075526685	0.5533624091242373	0.19853243564827258	0.9055016152636101	9457	3
cg01542693	21	43528794	-0.21540364980430865	0.08282497069049435	0.009303132123838303	0.0025922571008421477	0.9593938797423195	5560	2
cg01542719	3	154042778	0.03496936131389776	0.11074336142982913	0.7521775697313119	0.5008243555291934	0.778479844851915	9453	3
cg01542899	8	56437683	0.057231097183363215	0.24267141297095232	0.8135585191071402	0.011586698052516794	0.994223400060168	9458	3
cg01542984	13	99093033	0.03308921263692475	0.2119350613088002	0.8759313271340143	1.512040911628599	0.46953123430082655	9457	3
cg01543173	21	34442534	0.014971872423310077	0.721809707799442	0.9834513595597465	0.23893583923019904	0.6249757663330373	5551	2
cg01543179	8	23539388	-0.02652111071092687	0.1170239042781999	0.8207115736341144	5.525318839803961	0.06312367258892423	9453	3
cg01543184	17	79881543	-0.23591009210363117	0.14973621364737097	0.1151400194924886	2.931439043763084	0.2309117856076701	9457	3
cg01543197	3	170825163	-0.3747267999428688	0.23860359324067756	0.11629897395366816	0.6254994035667782	0.7314329660259161	9453	3
cg01543300	19	2426874	-0.3576985179840235	0.3918225800252689	0.3612901912314116	2.688892190532634	0.2606840620130052	9457	3
cg01543307	4	184390449	0.3534937163989746	0.1675560912948644	0.03488388013509336	1.4832497963959659	0.47633928349899796	9451	3
cg01543603	16	89469541	0.15149467894017016	0.20394579920538206	0.45759167351285285	2.4191044505436925	0.29833083453468917	9451	3
cg01543654	17	46800639	-0.3402343614391271	0.1965508128665158	0.08344731418676242	0.16946741124064452	0.9187569116304409	9456	3
cg01543795	16	27215147	-0.9403938797125633	1.058726484083162	0.37441640718673613	0.41400135960189566	0.8130190972962302	9387	3
cg01543933	17	19989722	-0.8184224548641252	0.2651017222804154	0.002020505323678879	0.6936914199538993	0.7069143896814669	9456	3
cg01543995	2	235893326	0.10302467487665597	0.19050923536715939	0.5886552835044291	1.3060135844450436	0.5204784510718198	9447	3
cg01544157	6	30075605	0.43692946236841435	0.2660306180274284	0.10050653135390701	3.498338309465885	0.173918382703925	9454	3
cg01544270	9	140300227	-0.4372265881777601	0.26860944042152035	0.10357982421812914	2.409173956706557	0.29981580436167576	9459	3
cg01544351	19	46142757	-0.20730482765586436	0.5648108143862817	0.7135935839449958	4.508350941797966	0.10496005068387114	9384	3
cg01544405	9	96328529	-0.10105816305149637	0.11585695636270776	0.3830629087292288	0.25541918055551516	0.8801089342261392	9429	3
cg01544580	17	46180269	-0.029471397042786774	0.08356873191970467	0.7243429192839002	0.13658565120489607	0.9339869382422241	9457	3
cg01544728	7	65420240	-0.13496966473894909	0.22593643220636858	0.5502544159610179	4.270220003575677	0.11823158397566857	9458	3
cg01544733	2	231920892	0.15455670257737186	0.26781196833255394	0.5638658114495632	1.6569579676503468	0.1980145539729086	5560	2
cg01544751	17	7919866	-0.23707032751808993	0.46906419103001906	0.6132700063129832	0.4355930609206552	0.8042890733464813	9458	3
cg01544777	8	6456182	0.590241952076322	0.46831402646801956	0.20754130637738794	2.0778413331878007	0.3538363833590412	9445	3
cg01544805	19	48111904	-3.5960955182398666	1.274748348270558	0.004787064079062163	0.12802059516432202	0.7204932466357036	5556	2
cg01544807	8	42195539	-0.18097846433570738	0.6861097434530201	0.7919534492748472	0.9080243270949193	0.6350750084339422	9440	3
cg01544877	6	136609152	0.2353640007204707	0.12032835817370707	0.050463458377944886	0.8609308059414742	0.6502064162973235	9455	3
cg01544903	16	56697229	-0.20735084094712455	0.23426195019613713	0.37608983354221304	3.7120764953075986	0.15629059006998217	9432	3
cg01545079	14	24541377	0.11028277002310788	0.23966888343907145	0.645411152591686	0.7547074802444844	0.6856734807701829	9455	3
cg01545109	7	151087534	0.1365859243694258	0.13407983304657617	0.30834966836226607	0.4859533186830423	0.784289819398746	9441	3
cg01545140	7	139257600	-0.058151958157100815	0.19001442500669496	0.7595744166382754	0.002672285683565103	0.9986647493996328	9441	3
cg01545223	19	22801034	0.008450258673941523	0.07215846610124337	0.9067752936319038	7.256334312352406	0.0265648289990693	9453	3
cg01545242	19	14248090	0.1270670428073349	0.5260995801335984	0.8091470028550765	1.1551802349009035	0.5612492829896759	9439	3
cg01545493	14	103659071	0.21249383674085212	0.09989309262642872	0.03340242979912867	8.607991808365323	0.013514448532636806	9459	3
cg01545575	17	4700069	-0.5991386448574356	0.393777485406901	0.12813046270021708	0.9380183145581126	0.6256218541361777	9428	3
cg01545587	14	105993579	-0.19641237881059204	0.23142852461571875	0.396050675339448	1.6467460530389322	0.4389485695039853	9420	3
cg01545964	6	28500501	-0.11177222430234425	0.16242397417917986	0.49135768131557805	2.324641609276657	0.3127594842865502	9437	3
cg01546047	4	1167409	0.05966964537663021	0.15659879166177668	0.7031771603322567	2.474306927943359	0.29020913406116394	9458	3
cg01546243	14	61748019	-1.0802386864052163	0.41656637401942115	0.009508827606221444	0.14852540148025883	0.9284277631417683	9455	3
cg01546378	2	38892901	0.05249866226482814	0.09222255999679049	0.5691793564912141	4.938238510977596	0.08465938946819297	9444	3
cg01546397	16	451643	-0.3228575814103022	0.8243032335976223	0.695299608195089	0.21508192698540082	0.8980397348532101	9453	3
cg01546424	6	149721457	-0.05341540754152334	0.2030529553473264	0.7925032060058845	2.8549050669972957	0.2399193308743062	9423	3
cg01546430	5	156607836	-0.027018287063262533	0.1248014517593332	0.8286056894708903	0.22324040183361035	0.8943838791796104	9458	3
cg01546472	4	183722968	0.04947719543956165	0.21238777076910312	0.8157948783704692	2.2187868371868196	0.3297589260547405	9458	3
cg01546561	6	72455356	0.03516204716356181	0.07968818830552792	0.6590353432743993	2.0473361822391514	0.35927466799493457	9443	3
cg01546563	8	11567189	-0.1873829909599826	0.1485648527068981	0.20720528484698558	1.3146715278929206	0.5182301844266194	9459	3
cg01546568	2	79740322	-0.04152184416495908	0.20534748193736643	0.8397581524938622	2.3207412028633	0.3133700239804543	9414	3
cg01546729	8	106330540	-0.10109917719153824	0.3034736576984249	0.7390286989412	4.366586248131623	0.11266988313200471	9444	3
cg01546793	11	116913720	-0.14545003569244905	0.13022573027188206	0.26403407171068977	1.1353880144212702	0.28662897682185134	4809	2
cg01546814	16	4295972	-0.441722573103058	0.25768818053329934	0.0864966362699531	2.9840285945509053	0.22491914491936654	9458	3
cg01546820	6	35453638	0.002922953781045657	0.3166809291288101	0.9926356582736532	0.041231815537567204	0.839091115103553	5562	2
cg01546857	14	96586842	0.004585682328457203	0.10227046299714983	0.9642358177968846	1.2773749961270804	0.5279849507425869	9457	3
cg01546873	5	122523277	-0.2690104258467596	0.15838723243713018	0.08942568294219937	0.08186586017602819	0.959893507761949	9452	3
cg01546919	14	75522151	-0.06039207285305788	0.1169805157797836	0.6056745500303601	1.0285627537398994	0.5979301266831025	9356	3
cg01546963	16	87676256	-0.059417435804370124	0.11727133049359272	0.6123889520360803	3.37487410134214	0.18499304472880598	9452	3
cg01547051	7	150777654	-0.023258162618318194	0.34032504457976953	0.9455141666637447	3.2224717971078314	0.19964072585778447	9450	3
cg01547069	7	139877097	0.17891776628861739	0.5032917890281671	0.7222187130412538	7.577881622007656	0.02261954754323257	9293	3
cg01547142	22	35820222	-1.1279455866478814	1.1293792339894104	0.3179252187684154	0.08333155740396966	0.9591903088358774	9345	3
cg01547344	5	153282014	-0.28065718115832383	0.1304274890691452	0.031411110154120424	1.4402463450905274	0.48669230513791567	9412	3
cg01547442	5	107459612	-0.17258171936149208	0.17666269145379812	0.3286188409412305	0.6725769299255018	0.7144169918182198	9451	3
cg01547494	13	110790937	-0.3994795636627564	0.49520288598368123	0.4198400475437846	1.635723216536233	0.44137447761775606	9456	3
cg01547541	2	211036599	-0.24249181784449902	0.636094870189519	0.7030403230682514	2.122555005864596	0.3460134946064215	9449	3
cg01547609	14	23426164	0.05489818140844537	0.6320098870422579	0.9307805275210307	6.003192191161437	0.049707666831142416	9459	3
cg01547733	6	153304507	-1.364702919469383	0.8682197691761993	0.11598756680581906	0.0479570652483676	0.976306668275106	9449	3
cg01547742	6	32821155	0.24214680020286553	0.5929339527556872	0.6829892268540081	2.272868527321122	0.32096144770875273	9458	3
cg01547793	5	109220841	0.3530730602786712	0.21666744449320052	0.10319407570888726	0.7370487107908184	0.6917543614419466	9453	3
cg01547809	3	50364686	-0.15459303410834116	0.23181742224943316	0.5048525579088733	0.22561209529653117	0.8933239055871383	9456	3
cg01547910	2	167629889	0.1707142362755166	0.12642398489988785	0.17690980665564932	1.84526039230034	0.3974722350929064	9377	3
cg01547915	2	38947762	-0.1315838277444785	0.25593579338759487	0.6071623107048467	3.493737004221706	0.1743189691155194	9454	3
cg01548142	7	155914873	-1.065815963173495	0.6760048968349686	0.11487851871934683	0.7714700433102861	0.6799506740157482	9415	3
cg01548199	16	86950941	-0.14049822647191246	0.2357199397564061	0.5511493169414943	0.9941149390793217	0.6083180230498444	9456	3
cg01548249	19	7582188	0.05668200458678237	0.25841111187400473	0.8263788409028322	0.542094825583495	0.7625803394850952	9455	3
cg01548300	5	10333766	-0.25385494985197393	0.42800938264839655	0.5531101887833807	4.0523774352249	0.13183703300167798	9452	3
cg01548456	22	50352384	-0.1387475048616725	0.21699896303467342	0.5225676406189022	0.6629775176823113	0.7178542256847583	9447	3
cg01548463	7	135433715	0.09637092146294894	0.18241030911156497	0.5972776064922611	1.018523366223961	0.6009390985481924	9454	3
cg01548562	9	71836408	-0.011243421178551146	0.18891847027020103	0.9525421779993904	2.546618536961124	0.27990381057898733	9451	3
cg01548742	16	3311857	0.012080789510356781	0.08449235299082644	0.8863052953543327	5.297308844326865	0.07074634375537417	9450	3
cg01548743	14	92041398	-0.0164477776229351	0.07226190085000883	0.8199467943660119	4.763121963345508	0.09240622045371916	9458	3
cg01548889	16	17173095	0.12346874898917269	0.07641781084365802	0.106157798300389	5.864776195281623	0.05326967294517349	9458	3
cg01548965	11	73088618	-0.32928354159020373	0.262611555358712	0.20988539772203607	0.030747666979934973	0.8608045263525862	5561	2
cg01549069	19	4338807	-0.016863767189136965	0.20929509485828202	0.9357806519344803	0.5126505623766046	0.7738901959234338	9453	3
cg01549106	5	10788719	-0.0023224240192650757	0.15452099090818303	0.9880083832302897	1.0189895115950258	0.6007990523797545	9444	3
cg01549227	9	124980074	0.12278569391292915	0.3087191253155583	0.6908320001745664	0.34835737162064234	0.8401467619403237	9456	3
cg01549292	19	12751278	0.28801364389514617	0.37132731116885836	0.4379658251462666	0.7162859220706204	0.6989731419394029	9452	3
cg01549315	5	3589702	-0.002239003208250392	0.05426335342269292	0.9670871925910954	2.3111541833040157	0.3148757722814317	9454	3
cg01549377	9	140215404	-0.04434988093847026	0.44534010394281376	0.9206725786835779	1.3892745687291401	0.4992555029244075	9458	3
cg01549404	16	55358636	-0.6644672693732274	0.5126052150377886	0.19488751454859232	2.0620772777913245	0.35663635175156144	9458	3
cg01549525	1	182021796	0.01890179434887296	0.1805713684007302	0.9166315627437224	2.8676055746054647	0.2384006094675683	9456	3
cg01549570	14	104622128	-0.11496859396312124	0.11774550677275238	0.3288583674896639	0.7924060980432253	0.37337356452179693	5559	2
cg01549618	16	58594644	0.0715632151213281	0.21055682932150208	0.7339499032476267	1.3004359163061983	0.5219320050268689	9354	3
cg01549820	15	67547218	0.15642001375863954	0.7884773754590404	0.8427459067306627	1.049031349393287	0.5918419389901831	9456	3
cg01549929	16	54683714	0.10892609629495005	0.18929870584793415	0.5650078705757386	3.482679598782964	0.1752853959557626	9457	3
cg01549940	6	143382498	0.12232708534358303	0.10030493309873822	0.22263473846789042	2.3239759028767026	0.3128636046091482	9448	3
cg01549977	14	65743867	-0.13532798579656527	0.21893884153201562	0.5365037387244789	0.6878642023309673	0.7089770651316876	9459	3
cg01550013	5	152234077	0.08610693403617398	0.17101204241683646	0.6146030363795517	1.423512420795109	0.23282613994776535	5553	2
cg01550017	5	42924215	-0.045768571712103495	0.06628768564778244	0.4899089746538105	1.5901775964050637	0.45154113710096766	9457	3
cg01550055	1	119543216	-0.32477276432568475	0.29072714136943506	0.263949401929363	2.1964298251714744	0.3334658183489024	9356	3
cg01550144	16	84906714	0.3675452101835974	0.24942102716285142	0.14059106625232223	1.1979239617400324	0.5493816088411793	9458	3
cg01550148	5	134735544	-0.17012212305422061	0.17403608933186301	0.3283164299107742	0.4660335053234812	0.7921403029546091	9456	3
cg01550161	7	107771148	0.14384415955688468	0.13936028625491725	0.3019902918782904	7.7701212948779865	0.02054658262602708	9456	3
cg01550271	22	31798207	0.14655856949630713	0.26067092657216634	0.5739552616983887	0.0433597686623784	0.978553435205775	9453	3
cg01550307	17	36204463	-0.17925152786476736	0.36318654327202093	0.6216224455488308	4.492946358510308	0.10577160500709272	9437	3
cg01550348	1	85809159	-0.046691404348147794	0.13605238810814943	0.7314578202942996	2.1081695132486473	0.3485112539985033	9427	3
cg01550397	1	7408018	0.32477577578496564	0.2936636242088182	0.2687503863366817	2.3246295209435486	0.12734053505260892	5549	2
cg01550445	11	72929983	-0.2664984173703941	0.1495350130106686	0.07471976557164073	2.9752575112069937	0.22590770329980794	9458	3
cg01550545	1	61913481	0.15736940813843062	0.17829370024431404	0.3774300317263577	0.789799129197901	0.6737477039716985	9456	3
cg01550578	22	18484421	0.36326573833633113	0.8367166036469637	0.6641749846414611	1.4850514620376176	0.4759103746551603	9458	3
cg01550716	1	243646318	-0.12192537088387576	0.48624120286440875	0.8020067818987883	2.375517427200888	0.30490387572667677	9457	3
cg01550799	7	114561804	0.05546063643266608	0.20310545986385226	0.7848045977921342	1.1246628039704407	0.5698788970826045	9455	3
cg01550810	1	8978577	-0.12853868862703788	0.15768684385736478	0.41498551827043834	0.6157793964108937	0.7349963849583225	9449	3
cg01550909	4	123843875	-0.06652725217594826	0.8621503997671593	0.9384928228802578	3.082117399672608	0.21415425629163254	9452	3
cg01550915	16	2358379	-0.21618885370264213	0.26897662385797394	0.4215437502814764	11.252293758942631	0.0036024292138014157	9452	3
cg01550963	19	45873902	-0.30895364053497565	0.6511241828794944	0.6351486363759007	1.0207363243564984	0.3123444146041179	5554	2
cg01551013	14	100203942	0.5646118108739937	0.31868174010719075	0.07644261235997565	0.4631256611715415	0.7932928508827485	9450	3
cg01551133	1	10875522	-0.28087614746118295	0.21999038310059557	0.2016850233696729	2.4406496985077846	0.2951342772002583	9459	3
cg01551176	1	28844397	0.8160003103655248	0.48586605224492985	0.09305933791812356	4.292076581468144	0.1169465494666346	9453	3
cg01551177	14	100761757	-0.1595376736395037	0.14968272402520816	0.286496461691796	0.00961849082117819	0.995202300493676	9454	3
cg01551238	1	11548576	0.09417237113132466	0.12997145603668941	0.46872081137575655	1.6932600750362943	0.42885773396245586	9456	3
cg01551258	17	30479187	-0.28731123580730816	0.14246457385152556	0.043724682627311905	2.9079075968827466	0.08814616669813595	5448	2
cg01551300	5	121435331	0.18163358852456968	0.24413261261889777	0.45687913970004834	0.02968116672195136	0.9852689953558544	9455	3
cg01551441	5	158477707	-0.3550782828788133	0.18148437329784275	0.05040361958382624	2.108400726339059	0.3484709661452778	9458	3
cg01551511	11	74303530	-0.16219230404588433	0.5730375583799984	0.7771465042940062	1.5207004418478018	0.4675026691191581	9428	3
cg01551699	7	141695711	-0.09885144017564719	0.37219665520458145	0.7905555456002945	0.08498393519532635	0.7706536174877634	5562	2
cg01551787	3	72982378	-0.0904294135231049	0.11556334859424483	0.433915227896576	0.31532181347032745	0.8541393657739134	9136	3
cg01551797	16	1399401	0.028103774045349174	0.20465640180093508	0.8907764839064833	2.6067588781781863	0.27161234292748454	9453	3
cg01552035	6	123056132	0.12597733400386796	0.11984505604636728	0.293181260598413	1.27968362096425	0.5273758427751976	9447	3
cg01552059	3	49142559	0.2639104953421716	0.6614475087549201	0.6899010696553991	2.289651300605555	0.3182794048710721	9457	3
cg01552128	16	743584	0.1698028000961659	0.11250426661560389	0.1312218838563772	0.0364577175732123	0.9819362818952234	9455	3
cg01552173	6	41195195	0.13504991841081326	0.19110136857357374	0.4797575442057293	2.9203170821458215	0.23219945866010108	9454	3
cg01552187	6	160183555	-0.07894182731860987	0.4801392216405599	0.869404886831447	0.20280419513162828	0.9035696366789431	9306	3
cg01552197	1	88368887	0.22641943095915482	0.2380359042015387	0.3415035431334607	0.3247007395485428	0.5687962731710576	5442	2
cg01552347	13	98532137	0.03420689239041605	0.095940613658374585	0.721434438182228	0.01268287293273608	0.9103332061875463	5553	2
cg01552504	16	50188903	-0.1592381901537328	0.18398947980476574	0.38677844449958815	1.3964220522353965	0.4974744770469483	9457	3
cg01552551	7	37489651	-0.17786398829615044	0.12703805602282298	0.16148807459582845	5.1708280236976325	0.07536487119159005	9362	3
cg01552711	13	21291353	0.14213790954195346	0.2431607105124287	0.5588549933061749	0.6266073036903554	0.7310279008924778	9453	3
cg01552731	19	46806907	-0.2600946633256933	0.1639371889163967	0.11261443862622751	1.5849669627646419	0.45271907860959637	9459	3
cg01552748	13	112225526	-0.008390649875277155	0.2628951507391013	0.9745387713007522	2.783202548182489	0.24867678595356252	9458	3
cg01552792	16	30969118	0.19863477814804897	0.6279815050866846	0.7517697012559557	0.3407876739065741	0.8433326156362208	9406	3
cg01552839	1	210113100	-0.10113417618271188	0.18364234545162447	0.5818306212452902	0.3577109275164751	0.8362267557352998	9457	3
cg01552918	7	95225939	-0.16365662855774726	0.5074708823840551	0.7470780140729408	3.883117554462473	0.14348012182702846	9452	3
cg01552919	4	901847	-0.028129080434572434	0.17217980266412045	0.8702268199278362	0.2870710252500705	0.8662900354077797	9426	3
cg01553004	14	77495672	-0.08629694763326475	0.1006699251219217	0.3913196095914046	1.6226857853264316	0.4442610705299226	9455	3
cg01553063	11	560751	-0.36949652041370334	0.45022549821155683	0.4118216581281846	2.5596432044956616	0.2780869061072512	9445	3
cg01553090	3	32893262	0.14334821979505963	0.1015477323682901	0.1580577902142926	0.6164308428229567	0.7347570185651031	9429	3
cg01553182	6	29342533	-0.020003195112879586	0.11869906238358927	0.8661740179604628	1.0214406043208948	0.6000631962912351	9453	3
cg01553209	10	22625874	0.8889857308356264	0.4937760512247119	0.0718002719563022	0.20285269549149865	0.903547725218349	9456	3
cg01553230	7	931849	0.6666211839300922	0.6676618714359972	0.3180654174175525	0.5445770751589813	0.7616344692160505	9435	3
cg01553231	5	141072866	-0.18577836376210433	0.15462217688774546	0.22955776222020274	0.850476327454128	0.6536140994212591	9433	3
cg01553295	17	46178995	0.44083237065379716	0.6775225008765207	0.5152702015331917	0.8684888567304232	0.6477539067051968	9446	3
cg01553335	6	39230011	0.44927491576288225	0.2667984667001909	0.09219159455409343	7.359040670414244	0.025235076310321066	9455	3
cg01553434	6	73075887	-0.09884329223513504	0.12560475801075247	0.43131753123927463	1.6613677771477375	0.43575117914464145	9298	3
cg01553584	1	224400672	-0.6112542448804297	0.802767837745428	0.44639824370555603	0.6734159060504092	0.7141173652678123	9419	3
cg01553613	14	77734687	0.1378080256901418	0.23878388589154376	0.5638553692244359	0.2732026282726928	0.8723179376440215	9457	3
cg01553632	3	32509364	0.10767232651883082	0.5662079115699344	0.8491806683032271	0.9196079922650842	0.6314073916698754	9437	3
cg01553653	22	37412173	-0.4220391794693865	0.2855581568247588	0.13942256640450432	0.15083737802680106	0.9273551316291694	9448	3
cg01553866	4	1975115	0.02029331229053118	0.1842903891336475	0.9123174144426945	0.5714201059621256	0.7514804738849223	9451	3
cg01553935	1	46641061	0.04554054962015519	0.2074763598900679	0.8262624996352732	0.7583877885255219	0.6844128960662934	9451	3
cg01553946	5	149828936	0.22532733310665115	0.1884779504031648	0.2318877101128972	6.175015904608528	0.04561548885312055	9455	3
cg01553981	11	63993358	-0.3140599494408951	0.43521873974763087	0.4705318098350005	0.27363418413895796	0.8721297309885542	9434	3
cg01553986	11	33722331	-0.26877127825954916	0.3183689422192248	0.39855025373479697	1.0322222042894853	0.5968370791110855	9301	3
cg01554060	5	114938002	0.16471076535740117	0.19721368297675548	0.4036111117831777	0.45533842349940257	0.7963876519474912	9433	3
cg01554064	9	106855171	0.0414555103254784	0.1975568149787426	0.8337918087126002	1.264121069345054	0.5314955069984142	9458	3
cg01554089	20	32378171	-0.25901581421877107	0.35562063038312647	0.4664001743853805	1.8166870891203692	0.17770812818137585	5548	2
cg01554096	16	27561374	0.17951871627820212	0.6012009906469833	0.7652451379175338	0.7679341722966677	0.6811538462072527	9442	3
cg01554140	14	96848404	-0.2616142162266432	0.12886615262035053	0.04234397833572621	0.06618134822030527	0.9674508328684343	9404	3
cg01554149	16	86285923	-0.30956045752265543	0.16944443833931896	0.06771266464758571	1.9120887002905986	0.3844104757118652	9458	3
cg01554231	11	1263292	0.14965629062325214	0.497115601199293	0.7633769214129776	1.5527906940333254	0.4600613876376418	9256	3
cg01554235	1	169337043	-0.3202550421916128	0.5881321271418652	0.5860774474098012	2.1739117281324982	0.3372415418180674	9331	3
cg01554257	7	5376477	0.027964928607713074	0.15644623501499638	0.8581331834093624	2.65322222496349	0.2653750654088345	9457	3
cg01554316	1	230257067	-0.045206528386309	0.37504580145273453	0.9040585474636466	1.3511530938690914	0.508862952641201	9447	3
cg01554357	1	164750454	0.13514834892617755	0.23266128382891368	0.5613211518907695	0.24078952190733857	0.8865703842577976	9447	3
cg01554383	8	74788931	0.07388463814299887	0.12246054802916849	0.5462863784199157	0.7017519034896145	0.704071087228635	9458	3
cg01554410	16	55359698	-0.21795473555099104	0.07276688940974428	0.002742235699687656	1.0130264402781877	0.6025930292520056	9458	3
cg01554437	14	21091422	0.08782282432690931	0.10455962737570598	0.400947332788476	3.1838062944600694	0.2035378803430991	9456	3
cg01554451	12	75873673	-0.09327023033754231	0.12795484178714017	0.4660439686314955	0.44857246958376057	0.799086375309195	9450	3
cg01554457	1	151317204	0.17478556346795399	0.17949443103632515	0.33017276790264943	1.1705039523910357	0.5569655020810119	9405	3
cg01554474	1	155107599	-0.2824852804444547	0.16401841717345775	0.085019205297483455	5.1604843782228835	0.07575565460624495	9453	3
cg01554529	1	11722935	-0.01240768487500078	0.1923833874847852	0.9485764263861759	2.6505867663324274	0.10351168201044342	5555	2
cg01554625	6	30688579	-0.045572177160088836	0.29224943360213707	0.8760835508079033	0.38745453249369066	0.8238825742162699	9440	3
cg01554656	6	27810329	0.03243399843421754	0.1294564714727693	0.8021699301441305	0.1018772752143011	0.9503369836946238	9380	3
cg01554777	4	154622943	-0.17914034933530648	0.10533819481999125	0.08901417263685174	1.0815055126465587	0.5823097500055566	9342	3
cg01554951	11	791954	-0.048273357476253866	0.21576280485426735	0.8229647135508238	0.5215677598912117	0.7704474107597146	9453	3
cg01554963	17	773023	-0.002675650060273761	0.12518959956478226	0.9829482851670714	0.14612399396749715	0.929543199364723	9458	3
cg01554970	16	88941173	0.03487968651814017	0.17471147475536597	0.8417608540363453	0.33993343680182986	0.843692895577826	9455	3
cg01555014	1	32827710	-0.07309403053061868	0.2696293865703868	0.786321241708108	5.4568886814332345	0.06532082762030687	9456	3
cg01555029	16	2318365	0.19305120688165844	0.6073420133671413	0.7505892938656484	0.8236292948728796	0.6624470509325646	9458	3
cg01555036	1	233086337	0.33391530176914275	0.9521837800468597	0.7258256785109853	0.4055801525376696	0.8164496155868413	9427	3
cg01555052	14	75098624	0.04835180938153669	0.28421156809387027	0.8649109575653667	1.6760490945370616	0.4325641900732302	9455	3
cg01555122	2	55276516	-0.7229818858422877	0.5921663651085116	0.222120066471979	0.5589752302955138	0.45467343273614735	5555	2
cg01555151	14	80679979	0.03253381031261723	0.16884823292851636	0.8472089716660114	0.9216659196976671	0.6307580305154755	9459	3
cg01555253	7	2649853	0.1728319370307596	0.21348035185211645	0.4181748367402247	0.042035325127516135	0.9792016692048054	9457	3
cg01555270	19	41945599	-0.1691074695414385	0.3545359634702266	0.633374544348615	1.9539211037769633	0.3764535728276824	9376	3
cg01555300	16	20634730	0.0036365866359243195	0.1858336999320766	0.9843871636266435	0.5202990410220815	0.770936306394951	9447	3
cg01555307	17	61044018	0.23041027280814844	0.8854758346248255	0.7947012632315493	0.7919190545761721	0.6730339348947209	9431	3
cg01555352	4	860838	1.1543230765797516	0.586777095519757	0.049157177932013615	1.1956934904283756	0.27418411282481325	5561	2
cg01555397	6	107808378	-0.0014094684516136405	0.1675949902535111	0.9932898957283849	1.3975234525006006	0.49720059320732746	9435	3
cg01555431	6	151562026	-0.4067945125813977	0.3918348022170585	0.2991869063525483	0.6668971629136993	0.7164487364431531	9456	3
cg01555432	1	16009778	-0.18887505040437783	0.18775620750874247	0.3144352836556892	1.1979540497396275	0.5493733440065354	9453	3
cg01555604	14	45431583	-0.8378005242154896	0.5886835431416647	0.15468502589432861	1.4188596523900219	0.4919246000352371	9457	3
cg01555705	16	57418351	0.19588651619163566	0.29745191125726095	0.5101857295359369	3.9175590148958404	0.1410304425288688	9457	3
cg01555764	20	62796178	0.05715302268894245	0.10980587156514429	0.6027210514438924	1.2554152596417958	0.5338140990136493	9452	3
cg01555791	17	1012288	-0.02119433282770831	0.5069538068325462	0.9666523738223598	0.5588695711527105	0.7562110420744133	9453	3
cg01555853	2	18059744	-0.36959659306345083	0.4400468131264097	0.40096283331507615	2.0457559006852737	0.15263115437464705	5557	2
cg01555907	9	32571504	0.11798578480018863	0.17232619113144662	0.4935550719361262	2.7588848831822883	0.2517188619090573	9450	3
cg01555981	16	22926347	-0.13524670657544746	0.3908999042192593	0.7293516744034156	0.0789376741095034	0.7787422367061502	5559	2
cg01556017	12	121533833	1.5441806977501673	0.7529272826146017	0.040276410111502556	0.44912649762480106	0.7988650478364495	9442	3
cg01556075	19	7741454	0.03279471117263194	0.49966457912099044	0.9476696556739294	6.738557610134369	0.03441444792122229	9439	3
cg01556091	17	57970327	-0.046102756138561206	0.7086260306741442	0.948126737751092	0.3126879838047527	0.8552649355510664	9439	3
cg01556246	8	8204802	-0.1029679201752006	0.18209984098229073	0.5717693479958471	0.9736539792171575	0.614573351323343	9446	3
cg01556275	1	59245597	-0.18909275739532244	0.23907028747257836	0.4289728922700151	6.157819267704745	0.046009396397038785	9456	3
cg01556457	15	64443744	0.22796847542680432	0.5577564054998415	0.6827421579963352	2.638211223081948	0.2673743315736544	9456	3
cg01556466	7	31146260	0.0957789655820942	0.21481523309190254	0.6556935158344078	0.3565066227364319	0.8367304433079844	9456	3
cg01556502	14	103655568	-0.5399698235876271	0.7911195581686966	0.4948982935656008	0.7404766840054935	0.6905697192513076	9448	3
cg01556514	6	126083981	0.06496644517675687	0.16600673674972358	0.6955398418837738	0.06127340539747062	0.9698278449211973	9454	3
cg01556552	1	10695686	0.17981159525505327	0.21656107140938452	0.40636674068379286	0.04582404705983177	0.8304959632117768	5562	2
cg01556611	17	5372317	-0.08342096559966569	0.7263349934039004	0.9085624983204836	0.5153462107030049	0.7728478306380632	9450	3
cg01556677	7	80534871	0.41143161780851983	0.2914374658275684	0.15802886582134787	2.884788515661488	0.0894197466812068	5560	2
cg01556706	3	59804435	-0.09225037572987774	0.10002914469304361	0.3564060235493708	2.2170582557412164	0.33004405683548554	9455	3
cg01556715	5	81574292	-0.11110459232341834	0.48320915545720144	0.8181456636868262	0.43696152381462483	0.8037389417001806	9346	3
cg01556799	3	96844879	-0.06331920934873807	0.13042653850912453	0.6273373457912517	8.279523470955139	0.015926645807127045	9456	3
cg01556846	8	6421171	0.03446207981896925	0.1129079069784829	0.7601963855015456	1.6938931817051877	0.4287219991015616	9352	3
cg01556929	8	145654081	0.1435635707108779	0.6216918317749583	0.8173738375964502	3.322667180680984	0.18988558159676025	9363	3
cg01556979	22	50727524	0.18121979879714015	0.2298278950046365	0.4304030174195486	1.6878649683754652	0.43001616232966006	9453	3
cg01557027	11	24518448	-0.12345867403552788	0.19435192049024802	0.5252767302705055	1.5160391834534284	0.46859351517462877	9444	3
cg01557147	5	100233130	-0.019906135924848516	0.13707233402455674	0.8845343441889877	0.9913806896704518	0.6091502383887639	9416	3
cg01557215	20	3185377	0.06204488406677842	0.4038594502011805	0.8779015656436542	4.903245661337603	0.08615366018974067	9453	3
cg01557260	11	57230508	0.2849668424140904	0.21617815687068168	0.18743547319887954	1.0032185647368932	0.6055553655883387	9453	3
cg01557297	14	23822017	-0.2387428240218686	0.3864409729353677	0.5367078813092415	1.5258947338617157	0.4662900717566102	9448	3
cg01557330	6	151152826	-0.03164921148721989	0.19216891336226297	0.8691842480401252	0.41700916420280176	0.8117973149564076	9454	3
cg01557332	6	169641045	0.035138986940582075	0.11610003019870178	0.762147987655208	0.9101842477790932	0.6343895228258432	9452	3
cg01557411	1	28587248	-0.08456617988899905	0.11285266233642319	0.45364607930702383	0.6468448836550125	0.7236680821198502	9437	3
cg01557421	6	112032564	-0.015033502798983038	0.12209619860711457	0.9020054664219511	1.216500070330447	0.5443025464464266	9431	3
cg01557547	3	157823089	-0.35652084677623946	0.2840798976767691	0.20947802494538012	1.6795651876913495	0.4318043901569926	9427	3
cg01557549	3	53168665	0.14063653912976393	0.24668786264524797	0.5686104562593907	0.14641840345684168	0.9294063762661504	9454	3
cg01557648	19	51142883	-0.04680913568442933	0.19713507610749437	0.8123100184938132	2.1504050580516685	0.34122863959829736	9450	3
cg01557667	22	43411403	0.31414862945387656	0.6688751603700639	0.6385929060391418	5.211644387038715	0.07384239948958846	9414	3
cg01557738	22	49812057	0.04280453382090987	0.12362220918287815	0.7291527509347294	1.762942430434893	0.41417312542337875	9451	3
cg01557749	13	60970566	0.6662011970351979	0.8536258690907722	0.4351337070050961	1.7600132540914757	0.41478016290536257	9445	3
cg01557753	1	28969787	0.6039261945871086	0.666509365014414	0.36488129041699363	0.09784543707897946	0.9522547184903664	9455	3
cg01557754	17	7342661	0.2023488646104531	0.16094288686313857	0.20865543068753892	1.8126106609547787	0.4040141687480649	9451	3
cg01557791	16	72042693	-0.25280521150768354	0.5149446336778222	0.6234712294118645	1.2297037706840033	0.540720978081195	9396	3
cg01557792	14	70162755	0.13036761946557138	0.23481178169391317	0.5787575244517702	0.9807337888076878	0.6124016662169804	9458	3
cg01557798	1	228400628	-0.10423447177929832	0.15860953268595573	0.5110673764953206	0.5601488963004116	0.7557274768486425	9458	3
cg01557844	1	151432001	-1.1890849797891092	0.7854381005477118	0.13004789725933222	2.218951469005189	0.32973178276610804	9436	3
cg01557883	1	70820063	0.7572672362420018	0.47449306087970233	0.11049994018231174	2.6128865093220135	0.27078144630866546	9445	3
cg01557907	4	3433109	-0.32952735748351025	0.31161376942566726	0.29028960808274584	5.390955482931627	0.06751012168435604	9445	3
cg01557951	1	50892299	0.016362318063989356	0.1354664641337703	0.903861324399154	8.807636313529946	0.012230552472374348	9458	3
cg01557989	20	19192675	-0.17983745661969983	0.4573268237806058	0.6941450443835822	0.11122473224042081	0.9459057299416812	9455	3
cg01558037	8	10772570	-0.0036128278224318742	0.11881862347193214	0.9757430667423916	0.43664003418052144	0.8038681489537414	9454	3
cg01558040	1	116184423	0.25136285772816624	0.24530577194645886	0.3055085473440394	2.599916733392008	0.2725431396691979	9349	3
cg01558110	22	50607681	-0.23812711784344032	0.16338724460165735	0.1449949419376486	1.6101259721562624	0.44705976713111784	9456	3
cg01558151	9	34048101	-0.16180576702773328	0.14494647907337393	0.26428780063711405	0.3459470258143884	0.8411598944297494	9456	3
cg01558195	7	101630620	0.7029525390574165	0.5488067807332421	0.20023779682930826	0.07259737132178942	0.9643522122845417	9381	3
cg01558212	2	200327336	0.03835332467091672	0.2928053154062949	0.895786577890579	0.555841285204407	0.7573569210040887	9456	3
cg01558215	13	31778815	0.30074524069744013	0.3531565178585872	0.3944406201001626	0.6176984334111015	0.4319038504711552	5557	2
cg01558241	9	99637671	-0.041337262369895836	0.14430558885523473	0.7745285672976967	0.37584845372584924	0.8286774963473085	9458	3
cg01558281	1	116912695	0.0091949448585187	0.19909255797506137	0.9631633781923465	3.1694233740909676	0.2050068907394481	9455	3
cg01558324	5	68530482	-0.11033368862642644	0.4913470023488463	0.8223266433502867	0.8730076364639865	0.6462920301886004	9456	3
cg01558401	5	148786377	-0.22275363632194473	0.24465458525298575	0.36256828357520454	4.494152724582014	0.10570782460683903	9455	3
cg01558403	5	40309379	0.11754713642592372	0.15150809158702966	0.4378391807948113	2.12590578145557	0.34543427316623593	9457	3
cg01558492	11	47291501	0.13471179678339196	0.6811933527747518	0.8432339927851566	0.31666982023205353	0.5736158678437764	5539	2
cg01558638	4	130014699	0.9922471145458265	0.661830342610116	0.13380958232905268	1.9898193604941805	0.36975683938229914	9412	3
cg01558645	4	71587904	-0.08240279301968444	0.20456051952310697	0.6870744445909391	1.5314257724559701	0.4650023190383428	9456	3
cg01558777	10	85933798	-0.01117203655831995	0.24833200964954663	0.964116629597207	0.5459803781147301	0.761100254703243	9449	3
cg01558785	6	29638162	-0.05137151355002665	0.2731532337312649	0.8508229692765638	0.9295793079920487	0.3349722654945871	5557	2
cg01558877	22	32555310	-0.00606602634568874	0.12975784653563385	0.9627134192945795	2.5890744048203955	0.2740246529393782	9459	3
cg01558909	16	215845	0.027233978506416196	0.1026724505064015	0.7908160465968144	2.8173422350181903	0.24446793655302465	9427	3
cg01558916	19	11804727	0.04597020189793342	0.18165632714410074	0.8002207774572581	1.1824657045733757	0.5536443021687645	9423	3
cg01558923	1	218520959	-0.28618458991246054	0.29971338967065103	0.3396480570181456	0.02221850786063568	0.9889522259552964	9389	3
cg01558931	5	72676121	0.09311480172814998	0.18016813292211728	0.605280626627444	1.9317351726526144	0.3806528072674102	9456	3
cg01558960	16	86963079	-0.09741890859190046	0.35165139239422155	0.7817550544323805	9.738606368118031	0.007678714074492549	9455	3
cg01559031	1	180374455	-0.031908449281834256	0.12957651936979672	0.8054873302684484	2.73244638058802	0.25506848779563934	9260	3
cg01559259	11	45687890	-0.007047964422816798	0.1450268272287846	0.9612399349104132	0.8573943167390372	0.651357157378637	9457	3
cg01559300	19	5683398	-0.06322373434522922	0.21984157884697733	0.7736623601627509	0.5899844975956108	0.7445373585031503	9452	3
cg01559302	19	48246266	-0.43751285795677514	0.20514742099035257	0.032951363338916156	5.464585704970873	0.06506992276129263	9456	3
cg01559356	19	2282568	-0.13890290247022927	0.4918136287228339	0.7776138464960487	3.625410480325129	0.16321201135644736	9456	3
cg01559375	17	12924257	0.039964924858936386	0.13685977036206698	0.7702761663166565	0.45605872581946694	0.7961008836538737	9235	3
cg01559436	5	94890783	0.08971637835399963	0.9084786641892262	0.9213331762415284	0.6502542628432876	0.7224355035510672	9439	3
cg01559446	3	44596178	-0.3777922578212338	0.19993272692401828	0.058811894225122174	0.007442638326435198	0.9962855963639854	9448	3
cg01559502	5	160154401	0.12542546630210594	0.17362364251681614	0.4700494827299961	2.739232447816649	0.2542044984439551	9458	3
cg01559503	11	1096368	0.13341354254170107	0.1667438674854938	0.4236466970159619	1.8155134234229942	0.4034282154888721	9453	3
cg01559561	20	35060230	-0.3965818926160472	0.37089674243949444	0.284956365136543	1.4071019460275196	0.4948250698997655	9452	3
cg01559597	6	14716193	0.07522248374048819	0.2679748242744757	0.7789349253749902	1.1109570220983622	0.5737976269894166	9451	3
cg01559617	1	107684059	0.9618866565348755	0.5658986108804012	0.08917779621516361	0.8804863814819672	0.6438798164318501	9446	3
cg01559663	8	53852274	0.5755854077854875	0.49516840136843926	0.245071663805371	1.1385099803626213	0.2859673964356035	5535	2
cg01559726	3	54157894	-3.213782193658245e-4	0.42034598586674343	0.9993899723012705	5.2363641138385955	0.07293533466481408	9442	3
cg01559770	7	150644459	0.020306801444947318	0.11887319886848548	0.8643594707437228	3.186977976980473	0.2032153573771429	9434	3
cg01559787	19	19416804	0.4753549658902498	0.29657323235544497	0.10897331454002904	2.6531207858674235	0.2653885254535521	9444	3
cg01559901	19	12624832	0.01927574398678086	0.06970208005125465	0.7821296971197245	0.42082966883300305	0.8102480574635873	9457	3
cg01559912	19	1487336	-0.1101344986005844	0.4086982767611361	0.7875631793193065	0.9719278243030942	0.6151040046931026	9456	3
cg01560069	17	26851054	-0.13696525307148727	0.2537595046398881	0.5893733658538041	5.837380971177836	0.0540043605048091	9455	3
cg01560119	13	50025780	-0.08785044670162301	0.1127527552101872	0.43589586521977425	0.20157075396340143	0.9041270585421637	9207	3
cg01560185	17	78032528	-0.19308980917557264	0.23960268674207263	0.42031494197158	0.9825913089174557	0.6118331560574835	9458	3
cg01560283	16	2052541	0.17608548029011412	0.1737814272226353	0.3109367813242617	5.695436468740651	0.05797645875458792	9426	3
cg01560399	20	10655464	-1.3099042679068382	0.7172551996323101	0.06780905299967446	0.29455634102741707	0.8630538678843843	9447	3
cg01560407	16	310537	-0.28874750455191506	0.14538699352202977	0.04702650002932791	2.408676200634389	0.2998904312163596	9455	3
cg01560422	9	15509362	0.07163248887315403	0.09816923476797718	0.46558355665180945	0.4319822867563264	0.8057424379979499	9455	3
cg01560423	17	79650913	-0.5741126090196849	0.653733931018072	0.379832311333759	0.5051610000603332	0.7767936784077902	9456	3
cg01560448	5	14507579	-0.04792558013663936	0.17963298510152526	0.7896252987118484	0.5567923932901625	0.7569968424835878	9458	3
cg01560476	16	24743405	0.17787738505664855	0.11102126172340651	0.10911314326826115	2.23052437750097	0.3278293144722943	9457	3
cg01560493	5	109024808	-0.6654465638429428	0.639493785036837	0.2980689774186925	0.22424247722059676	0.8939358713874563	9459	3
cg01560554	19	55447414	-0.2442308658706428	0.1760420621249026	0.16533694895928877	6.7203271653513434	0.034729577322860354	9459	3
cg01560556	3	128337004	-0.02469786735593474	0.4677222462141221	0.9578876283153143	2.915814703954015	0.23272277236756092	9455	3
cg01560676	5	172260799	0.03451672024841205	0.10425560289064312	0.7405856865806462	3.095017399837744	0.21277740643507662	9455	3
cg01560739	3	32023198	-0.7094104742146075	0.46732313735421915	0.12900687268935573	1.0194810465878947	0.6006514136439354	9409	3
cg01560871	10	72545424	-0.03442357093567914	0.14972093013199178	0.8181553119091198	1.9745818583681132	0.3725846833363824	9454	3
cg01560873	5	3116792	0.017470805494630245	0.15271984179712883	0.9089225016141975	4.943352649390914	0.08444318609163325	9455	3
cg01560900	1	241804128	0.06001412892858831	0.07010169614115996	0.39194194112922226	3.3813584911277843	0.18439423248153441	9459	3
cg01560934	7	1912916	0.05622373822305176	0.37887990921990783	0.8820313497071323	2.1403030735740023	0.3429565429481846	9437	3
cg01560972	11	8190837	0.20627341567956953	0.10656402288449619	0.05290740243629547	0.4140084241828221	0.8130162254816984	9281	3
cg01561092	16	50100815	-0.11866057742203097	0.09865588681088484	0.22906440936204153	0.3800163627033155	0.8269523683275568	9457	3
cg01561160	8	98637229	-0.0036943780819822004	0.2666093695909355	0.9889441511077555	2.4362045406588644	0.29579096592558074	9317	3
cg01561194	10	1595633	-0.06382478024085368	0.11395014640355096	0.5754034298762533	0.3599284152097581	0.8353001082677485	9457	3
cg01561200	1	93176520	0.08754022599681005	0.2426404024143965	0.718262615912505	4.286963080508095	0.11724593517731066	9444	3
cg01561259	17	78560781	-0.24841788880322363	0.10407698663225129	0.016992653473420407	0.17705557803998834	0.9152776757129615	9454	3
cg01561304	5	177913485	0.09190381332450524	0.12053096903539927	0.44576684328573407	1.4490077018517271	0.48456492576330445	9449	3
cg01561368	14	91977240	-1.4962587342353133	1.0684808082256325	0.16140527584579017	2.1374777477785227	0.3434413672980031	9442	3
cg01561517	1	43147939	0.313231871869929	0.8317865822311147	0.7064878255438849	0.38688204528634734	0.824118439089111	9459	3
cg01561528	1	156593698	0.07327486739697556	0.11848782023874757	0.5363005775742249	2.7752875004774644	0.24966288022432187	9451	3
cg01561596	13	38924477	-0.027717471815436007	0.40659311564975786	0.9456502704952855	0.5117671210432014	0.7742321147274724	9449	3
cg01561719	10	90611855	0.23000971951145846	0.15587493016408616	0.14005014615382974	2.505765891114915	0.28568000860996295	9454	3
cg01561777	18	72999932	-0.1315802648573739	0.20631378092647504	0.5236249105071896	5.876728532715935	0.05295227375235689	9455	3
cg01561839	1	224521239	0.7922985807492102	0.312577660596405	0.011253545672065716	2.9360353777247212	0.23038172108819063	9394	3
cg01561856	6	138576962	-0.2649612505865236	0.2699722496386359	0.32637638237071326	1.4393655018628442	0.48690670215746396	9458	3
cg01561864	7	2679067	-0.17981028546004835	0.14217148068829238	0.20596372129266535	1.5150150736413805	0.4688335222261549	9421	3
cg01561869	5	140725147	0.06537672639768703	0.07047097316273063	0.35355728438530604	2.159410592103124	0.33969562053567387	9458	3
cg01561878	7	27200681	0.8416541165330145	0.6792295581448905	0.21529714374847375	1.3197262166253005	0.5169220919859328	9452	3
cg01561916	2	43020169	-0.026277655295290313	0.40483430377400514	0.9482459326292714	2.206395604289697	0.3318083279795692	9455	3
cg01562175	13	112905745	0.10908288318034803	0.519403074665116	0.8336552949321241	2.6933200027806663	0.2601075703563528	9347	3
cg01562349	18	18822817	0.5272145389272055	0.3351046853280113	0.11565328023495475	0.8353075439216957	0.6585902113529901	9457	3
cg01562356	20	32701112	0.16095854768764206	0.13961812678061125	0.2489725744502133	0.9864994775931153	0.6106387498351771	9458	3
cg01562385	19	10698098	-0.11493383925924834	0.15236592243731123	0.45065245985714525	1.4365718527089308	0.4875873006334008	9438	3
cg01562471	3	58571215	1.3652443670866423	0.8602350350575398	0.1124991213586398	0.17840174806166786	0.6727503659408399	5561	2
cg01562502	3	138647470	0.21336933781589243	0.2448724278276151	0.3835636396659079	0.09405309571345596	0.7590863669467066	5558	2
cg01562505	5	85913169	-0.13509130180122395	0.27790734282408136	0.6268948830657814	0.07698340213906352	0.9622396902669652	9457	3
cg01562528	1	146752298	-0.0073248495106636525	0.13273464729688855	0.955991751214731	0.9292661619568872	0.6283656221957932	9400	3
cg01562537	11	44899805	-0.034837410165621835	0.06468464311129841	0.5901814379547745	1.0066863426853867	0.6045063095528166	9448	3
cg01562552	3	127543493	0.26885896596133246	0.11050627288907483	0.014975347296058096	0.2310216811477911	0.8909109141991292	9442	3
cg01562813	3	13420826	0.12972182651295866	0.14567829963366047	0.3732147821140044	0.8032884152363554	0.6692188062908119	9457	3
cg01562897	1	39339986	0.07507684312823336	0.0978098566425263	0.4427370315456891	1.7773711860020889	0.41119587644134026	9458	3
cg01562995	7	158714603	-0.2197349699037074	0.43489608214521386	0.613377241937298	2.511307615804944	0.2848895242987453	9431	3
cg01563031	11	20691429	0.0014531037735370188	0.562567454208169	0.9979390777616962	0.6613098797160112	0.7184530357801874	9350	3
cg01563071	3	131647680	0.02880596059509629	0.0697910852586467	0.6797930408248796	0.3735199526739273	0.8296428464038957	9456	3
cg01563148	8	145623258	-0.12994334602526278	0.3154737821993483	0.6804134291344515	0.4465063380394515	0.7999123106418282	9443	3
cg01563465	5	72512441	0.16663756866241267	0.1524949310665387	0.274507229806725	1.259270145205883	0.5327861938140066	9455	3
cg01563502	7	100285047	-0.07452486814285812	0.2284622091875078	0.7442714005436175	1.8710732073236556	0.392375259029656	9456	3
cg01563663	8	12612233	0.1265204211438918	0.46440527097978684	0.7852872806339595	0.038286270600842706	0.9810389308906058	9458	3
cg01563704	6	26271816	0.20584971684955802	0.4901821193582426	0.6745253547533345	2.133196066652986	0.3441774080999312	9456	3
cg01563714	4	156939244	-0.6339923504181438	0.2834411999429614	0.025301473686107977	1.8163366963387015	0.40326218390192164	9458	3
cg01563741	1	245022751	0.3549157421919209	0.2492384242750742	0.154446209554409	0.2636495701714451	0.8764945565444405	9456	3
cg01563858	7	26435415	-0.06552089016389578	0.14585906731681947	0.6532824564469746	0.9724447181226841	0.6149450535049935	9447	3
cg01563959	17	20014025	-0.08588019852780691	0.25948398011741636	0.7406706812593111	0.5287094893202384	0.7677011534610308	9454	3
cg01563973	3	195530532	0.13271494060956515	0.14938537509288063	0.3743221216787872	0.8451062128624963	0.6553714489638579	9434	3
cg01564033	11	44332216	0.33094741056359045	0.2766853238835543	0.23165176325281012	0.12672892770469363	0.9386013250877626	9454	3
cg01564068	1	110198568	-0.04362564543799637	0.5010668969453235	0.9306194394680343	0.15783841647975494	0.9241145822728343	9450	3
cg01564165	13	114109526	0.08045642442662371	0.17055794928497012	0.6371231915526028	0.8341482695145884	0.6589720653991011	9455	3
cg01564268	17	36666953	0.20152451264170748	0.12768427466382573	0.11449594712142731	0.45884117682425374	0.7949940978748733	9451	3
cg01564322	9	110251095	0.20388173412018595	0.26752094793225567	0.4459913556948446	0.0031240062908683567	0.9984392161465504	9445	3
cg01564343	6	41121920	0.06257617751267584	0.16495855875415744	0.7044318085527896	3.550167518248953	0.16946925430862342	9445	3
cg01564640	19	41129962	-0.24562969402826323	0.6597419280565818	0.7096607261243174	0.5413439668104087	0.762866688302655	9386	3
cg01564661	14	105942636	-0.019600471756112767	0.08686993312714526	0.8214891275372171	0.21424666986338245	0.8984148602214876	9455	3
cg01564665	1	2373855	0.028087857738806052	0.12781543410067034	0.8260633264375371	1.1972277293867546	0.5495728907585979	9439	3
cg01564705	5	9175011	-0.3082607892176757	0.20511732459619036	0.1328774549388858	7.324411719912211	0.025675812965823427	9454	3
cg01564772	16	8995896	0.23730541940778105	0.24204517297704664	0.32687987912962563	0.12791736168619028	0.938043757907209	9455	3
cg01564818	3	9464436	-0.34582592515903376	0.23953309407348924	0.1488092870321969	0.1422774287395582	0.9313326939392821	9456	3
cg01564892	9	117267571	-0.16931126038623637	0.5194988826684316	0.74449044032821865	4.035097980881151	0.13298100367928092	9442	3
cg01564902	7	137342539	0.0850042522715134	0.19862279816323727	0.6686742327696197	0.555201843177121	0.7575991026397776	9455	3
cg01564925	1	45253248	-0.12083185062857726	0.26621749895310765	0.6499123544059751	2.8421702499683117	0.2414518692354925	9436	3
cg01564977	1	212587803	0.3073641375475326	0.6483004736419743	0.6354232277892118	1.162735664481742	0.559133043064407	9453	3
cg01565013	3	46785957	0.02234104378154948	0.16141939180580156	0.8899213597455307	0.7598764299483067	0.683903662912509	9453	3
cg01565028	19	48898052	-0.10819048142356621	0.43037675316813034	0.8015160661377383	8.754009695859862	0.012562930213104782	9451	3
cg01565083	17	80042523	-0.04019131676639921	0.37094637454931856	0.9137196076200729	1.2803797210503647	0.5271923215295538	9450	3
cg01565130	1	167690726	0.369258513116275	0.18202159762729345	0.04249372850361661	0.23881895963851119	0.8874443358050214	9459	3
cg01565160	20	61512901	-0.09690390600124205	0.18174529817091872	0.593905374648516	0.12434085327248502	0.9397227193610171	9457	3
cg01565291	1	245812674	0.18798675065802178	0.08183359400236086	0.021608325744868744	1.3721302506292452	0.5035535961521068	9407	3
cg01565438	17	33776554	0.3449146826995793	0.22057172447769133	0.1178809254472994	2.3353598216352776	0.3110878562185904	9458	3
cg01565508	17	8869961	-0.06782220818827571	0.1871887424653502	0.7171129820074784	3.457478189467096	0.17750808980597496	9455	3
cg01565584	6	11180077	0.14412305269988052	0.21109185450996248	0.49476456260926127	1.605376107260593	0.44812276565340414	9452	3
cg01565608	8	38964500	-0.1444565327996233	0.28188441063380576	0.6083240252210169	0.8857497555312454	0.6421875540027437	9456	3
cg01565690	9	99540614	-0.2697085672036802	0.4359239516190101	0.5361103547008952	0.3121296740814506	0.8555037202432285	9454	3
cg01565703	14	103245090	-0.04125221020088013	0.16220852661253016	0.799251503924483	2.7151139885858107	0.25728856723182164	9458	3
cg01565740	13	110670202	-0.34958237904593353	0.47438533789721915	0.46117313419616146	0.01770297125519915	0.9911875734427521	9416	3
cg01565774	12	56414533	0.08591989188192485	0.23286910579214032	0.7121559182865526	0.3458113425691002	0.8412169620176477	9394	3
cg01565824	17	79361553	0.014594711140948673	0.20178044007342374	0.9423395592050032	3.3152744803415697	0.19058876400209016	9453	3
cg01565918	20	57457492	0.0806989393839241	0.25195570199334594	0.7487483598728791	2.6026077388228703	0.27217667872708323	9458	3
cg01565965	11	45939458	0.03544382799991619	0.5119618416382359	0.9448054404263412	3.025149501401713	0.22034192145456305	9421	3
cg01565985	1	6225887	0.09486708199503778	0.2268983383196574	0.6758711477306102	0.576913981750452	0.7494190363112214	9453	3
cg01566028	9	123341267	-0.15056775942209732	0.2615724047972464	0.564868307313003	6.417080861476567	0.04041555955189443	9458	3
cg01566034	5	61708991	0.39712618414518425	0.4088151881582109	0.33134534133653776	0.11568929786255855	0.9437965558522232	9454	3
cg01566127	11	63828762	-0.563652714504299	0.6042417820472669	0.3509095839839224	0.8782516003878414	0.6445996837637517	9319	3
cg01566155	17	32685450	0.024459110785952618	0.10562473696891193	0.8168750226050184	1.4553118429238716	0.48303994761995317	9432	3
cg01566166	2	219921571	0.08727007353027443	0.17382553095728331	0.6156284422675027	1.317056649205592	0.517612531865021	9458	3
cg01566170	1	223899746	-0.1498695779419478	0.08996442133426945	0.09573809793649703	0.8129018109715739	0.6660097922406573	9457	3
cg01566199	1	26197239	0.21902877244030383	0.22406822708130134	0.3283170833154595	1.914828042180225	0.38388432026457076	9455	3
cg01566213	4	1579287	-0.2810739593032512	0.24734874083471597	0.2558114359141347	0.25336473647811897	0.8810134660177897	9457	3
cg01566216	1	31379146	0.5599793100115631	0.17883948715174722	0.0017410314262343962	6.338257926863445	0.04204020051200973	9453	3
cg01566217	1	208084255	-0.47972011557652344	0.5347957073857402	0.3697105696289866	6.818696435292214	0.033062743067053715	9458	3
cg01566235	14	36991101	-0.24872287316949085	0.3030751259879441	0.4118376293545929	0.8691052209916544	0.6475543112835648	9459	3
cg01566242	1	150266242	0.7308017040777548	0.5243585860676439	0.16340640564210104	2.1830364934762274	0.3357064214176371	9444	3
cg01566260	1	32180356	0.20200423479344545	0.4492794707354819	0.6529857499847043	3.7599314211397465	0.15259533807435932	9442	3
cg01566282	19	53794975	0.36469099999999993	0.395946	0.3570178138711831	0	NA	1081	1
cg01566283	6	28109239	0.31229526766281523	0.17001652447406398	0.0662316821120656	0.09401451507400396	0.9540804732909067	9402	3
cg01566287	4	103746901	-0.17536286196850678	0.5762279006705175	0.7608772519142338	0.4907198827461303	0.7824228611923222	9458	3
cg01566304	1	180199980	-0.30669935109550545	0.5172880234349359	0.5532490069794895	1.8376736808781067	0.3989828520081337	9455	3
cg01566312	1	97418099	0.006264487040341357	0.12068559469022584	0.958602401275425	1.9301270837343971	0.3809589921245612	9433	3
cg01566323	16	31147199	-0.08067438715862886	0.11644368895008039	0.4884232169475108	2.4482497985885487	0.29401488040722223	9424	3
cg01566342	5	151774043	-0.09246883160468763	0.15813417075247896	0.5587163592168528	0.0023467048134734343	0.9613633503379025	5535	2
cg01566393	21	46704721	-0.517906862393797	0.183759157939963	0.004826360005922807	3.036124848188712	0.2191360686440589	9447	3
cg01566396	2	161126295	-0.07459325861506197	0.07761012484586857	0.33648784804481374	2.834612197594325	0.24236604843785245	9453	3
cg01566404	1	204121925	-0.02997654441976412	0.0870971487808676	0.7307156903359227	0.32216572094206486	0.8512215355674975	9459	3
cg01566449	6	6007259	-0.1867656387065648	0.3636055130103372	0.6074973558396727	0.9197959379489413	0.6313480593107244	9329	3
cg01566460	1	6612221	-0.19863667519873157	0.2252549002540064	0.3778683940088653	2.170414098525401	0.33783183082140145	9458	3
cg01566526	3	125899370	0.18998257817349243	0.33979191815344406	0.5760836000729705	0.0062185265254558544	0.9371458609937361	5546	2
cg01566527	16	30669819	-0.09755468927125888	0.9435352950858318	0.9176512824659421	0.6912294375639597	0.707785130898192	9455	3
cg01566544	8	144399214	0.21193226143070065	0.8059232227568771	0.7925750108255551	0.9429815528178078	0.6240712238076336	9308	3
cg01566552	19	18977814	0.03862617722643677	0.10573981340010911	0.7148915485152592	0.011651363308318598	0.9941912547245978	9456	3
cg01566555	3	125931744	-0.14393617524657878	0.487156204027472	0.7676409315389139	3.5875683983219626	0.16632955307500283	9444	3
cg01566584	22	46732778	-0.15657108618201915	0.22391663759130123	0.48440312677515873	0.9143282381273324	0.6330764316251278	9452	3
cg01566592	8	104512858	-0.43092884666973663	0.36736694708426715	0.24078770863553012	2.6416175342020622	0.10409750854756657	5546	2
cg01566593	7	44574134	-0.13340565919051023	0.24097345238096732	0.579844797305021	2.180263665397793	0.336172172300524	9442	3
cg01566745	16	2741070	-0.03327163285060593	0.19382253487441722	0.8637046050660052	2.7874784420662624	0.24814569610276893	9453	3
cg01566785	7	94285745	0.24033145249893864	0.2067244359727638	0.2450043521604824	3.2712733495156954	0.19482828954944417	9445	3
cg01566831	17	80320602	-0.24293014537782553	0.26546720207255176	0.36013694255850076	5.275908740798647	0.07150739769279582	9458	3
cg01566834	16	1607350	-0.04751704643823173	0.2526866995444926	0.8508395884855733	0.6311738182762882	0.7293606801776364	9450	3
cg01566955	10	71211468	-0.584478502763783	0.7047645628442091	0.40692082374760125	4.967346940175705	0.08343616169824054	9451	3
cg01566965	4	174447847	-0.014941453832031529	0.07089270303968648	0.8330733668179825	0.8117822768599331	0.6663827069441529	9449	3
cg01566999	8	99224903	0.17282503446545805	0.20861445053278202	0.40742006129071096	6.412775654583093	0.04050265192873291	9459	3
cg01567051	16	81512025	-0.2693573307835104	0.19445020217321202	0.1659836007984961	0.7728999312368157	0.6794647211212863	9449	3
cg01567084	11	102980010	0.14776220836401968	0.43183315304352354	0.732219722181783	7.185512445393519	0.02752236801129506	9316	3
cg01567173	1	240118350	-0.06582826247355697	0.06352928448816594	0.300114589070629	0.4557906696209373	0.7962075906928437	9431	3
cg01567482	5	176784318	-0.5811928190814399	0.22509585301559323	0.00982354945106431	9.967234651255206	0.006849241754370002	9457	3
cg01567503	20	60795858	0.03094178162850528	0.15346199193918428	0.840209861193785	0.768107900721372	0.681094680884623	9449	3
cg01567509	1	15104223	0.06455561869073018	0.18467449650968984	0.7266656761588675	2.63969618087807	0.2671758854547222	9450	3
cg01567615	13	114808107	-0.07945839547803182	0.3018210194220791	0.7923476499252897	1.5244539511590647	0.46662610411438254	9365	3
cg01567634	1	114696671	-0.10250980989535624	0.26488120305690105	0.6987540158757404	1.220021215601575	0.5433451053472933	9449	3
cg01567656	11	76895869	0.10658917330800642	0.23887067501100212	0.6554374280929638	0.35592676292953573	0.8369730716555319	9454	3
cg01567672	4	2261343	-0.1931842227673473	0.20225229511834755	0.3394944891279933	0.6786777829361941	0.7122410357747934	9439	3
cg01567754	14	102965555	0.04934774537153006	0.2638344769471024	0.8516288405356731	0.597310938514364	0.7418149434663239	9453	3
cg01567771	14	22191382	0.0028213679723073904	0.11157625675469583	0.9798264779879138	1.036907551111344	0.5954405212334049	9445	3
cg01567783	14	103686559	0.0072617391404337945	0.14707853966427187	0.960621880066553	1.8532055452799467	0.17341103028486937	5559	2
cg01567825	7	111368651	-0.04207474020046184	0.05524904250129083	0.4463304430112026	0.5069411174679836	0.7761025940317023	9454	3
cg01567853	8	79578627	-1.0568939577038996	0.7417892747521407	0.15421790722900094	1.871024026178157	0.39238490788064295	9459	3
cg01568124	9	139305216	0.18690136450941044	0.6541852733967854	0.775107164814211	0.034025245243078345	0.983131274862582	9458	3
cg01568228	9	90439543	0.0032389607068392333	0.07679070226991966	0.9663559443108797	1.5049493710858606	0.4711990392721616	9456	3
cg01568244	16	67218584	-0.4506943221567043	0.3945543399370201	0.2533347127175347	2.6655593461245908	0.2637431217876113	9453	3
cg01568269	19	13987432	-0.1284695966752583	0.22480186493745713	0.5676748355948695	0.43876243632982265	0.8030155356872656	9455	3
cg01568317	14	74895911	0.11422026693886055	0.11822730705392806	0.3339904813442507	5.2307403500445	0.07314070882062967	9455	3
cg01568319	6	168841907	-0.014972529450699195	0.2903551531337587	0.958874303813148	3.948535910496918	0.13886292892274027	9440	3
cg01568335	2	98262245	0.7083421774271329	0.5462647924603632	0.19473403802968317	2.480556749205444	0.2893036719338491	9448	3
cg01568347	1	26488053	-0.16090509317546847	0.11226981712277927	0.15180071187890057	0.15327784982669757	0.6954224034126621	5544	2
cg01568433	3	50367341	-0.20410289602358642	0.20745515737241263	0.3251936812485974	0.38903480007463925	0.8232318538669212	9455	3
cg01568521	6	30655456	1.0518166073515616	0.845224102029	0.2133437940718112	0.29389613958981514	0.8633388096136841	9454	3
cg01568668	15	74420796	-0.03331449055458349	0.2522554765712691	0.8949317159226658	5.289792616009083e-4	0.9816506325725557	5560	2
cg01568736	18	61441730	-0.10453137883501491	0.2526790274777564	0.6790994356477377	1.2668500631129915	0.5307707775932239	9457	3
cg01568784	11	87908783	-0.22544035379173183	0.1970198626167418	0.2525191814020693	0.4753339007532354	0.49054350474447606	5554	2
cg01568816	22	50876186	-0.01537719943570316	0.16796265520690987	0.9270545458411238	0.8564625246347135	0.6516606928092961	9453	3
cg01568846	3	179281462	-1.079103557817372	0.8091007560680532	0.18229981236537582	2.0118420976904807	0.36570764503166625	9457	3
cg01568850	19	4343090	-0.4597037225488163	0.6306137595265046	0.46601495960978173	2.4907741526322478	0.11451538383428758	5562	2
cg01568919	12	130647890	-0.18072469067091962	0.13866833068581602	0.19247665494831281	0.07984665567541678	0.9608631077802604	9457	3
cg01568973	1	53528991	-0.3251461844165236	0.18870169843209833	0.08487591613328883	1.856062850325829	0.3953311838840362	9439	3
cg01568998	8	68864782	-0.06394539268931528	0.2922453939103952	0.8268002477579319	0.3272863165684534	0.849044942483683	9438	3
cg01569052	16	2837641	-0.025227515691848158	0.08584481538886274	0.7688545742914753	1.0185646665570236	0.6009266891838603	9458	3
cg01569076	3	128144999	0.09458640380405917	0.15264875874297867	0.5354985921714391	0.9251869932953671	0.6296485347322327	9457	3
cg01569082	11	61370871	0.14240976933698432	0.13271238109454625	0.28323939038927615	0.40433851179451613	0.8169566415102899	9459	3
cg01569083	6	31543289	-0.47918525434332565	0.2086175247184064	0.021621285567111095	0.3097308295133136	0.8565304460852304	9456	3
cg01569173	8	98288910	0.013645844114243126	0.17420324029731513	0.9375632514951281	1.5121899097647544	0.4694962559643806	9447	3
cg01569204	1	218337839	-0.7342077970318438	0.44675438377673954	0.10029481181230572	1.0940452929700977	0.5786701536906231	9457	3
cg01569295	1	231155862	-0.08762553436761338	0.08682802983252239	0.3128859793379755	2.7987562827661203	0.24675036007895637	9456	3
cg01569339	3	16645732	-0.152947494313311	0.1892502722723172	0.41898937428378835	2.357464428633998	0.3076685492325779	9459	3
cg01569346	6	32064148	0.0309132548674678	0.05824057063539162	0.5955673761032592	1.0097259477112113	0.6035882771351806	9445	3
cg01569440	17	46717147	0.12469750650059568	0.11631610106511026	0.2836943686622913	0.5642432739829513	0.7541819425310768	9459	3
cg01569500	9	140051495	0.020497807171211035	0.22054803215120225	0.9259509646663276	1.3974435247238683	0.4972204636733779	9459	3
cg01569601	21	46811242	0.055770966449982924	0.178875165314607	0.7552023394879884	5.183625769237041	0.07488416061269298	9453	3
cg01569660	15	65369213	0.032977891043297944	0.09578883005846331	0.7306379796248446	0.28079284375172625	0.8690136710772618	9452	3
cg01569664	13	110434016	0.24313283562701174	0.6777644635184054	0.719798861026233	0.3256459049091514	0.5682342553817206	5554	2
cg01569709	14	81894271	0.18343577567077612	0.26003616422213877	0.48054635395591505	0.41011404693879167	0.8146008637195582	9456	3
cg01569827	3	133499158	-0.05896076977864795	0.2710064394289658	0.8277702027631646	0.6774237457644382	0.41047526203657647	5562	2
cg01569860	1	8383171	-0.23162871771029497	0.18330753554321746	0.2063710559103446	0.5959120024246264	0.7423340008253403	9446	3
cg01569875	16	19194340	0.23851817721437993	0.21647001887678774	0.2705255091133934	0.4922411275372401	0.7818279591179071	9457	3
cg01570068	8	1937676	0.10292914310766939	0.08448949124322584	0.22312979184093665	2.1266126053357333	0.3453122141394147	9455	3
cg01570069	10	96305623	0.7341288012235222	0.4082616346059082	0.07214814055463947	0.4792973371814642	0.7869042766954544	9451	3
cg01570086	15	74833080	-0.9327574443351211	0.5585787707135119	0.09494384262033793	1.860150274562938	0.39452406579213084	9457	3
cg01570142	16	89115353	0.024535420802901314	0.27766042206055236	0.9295866997426416	1.045449770834853	0.5929027527529785	9451	3
cg01570213	12	7283645	0.09450317757553363	0.39640366857882303	0.8115698051192493	0.09179507857651101	0.761907369454603	5557	2
cg01570265	14	70180751	0.11741535350604362	0.2164663101628512	0.5875301672456568	0.9486476377301897	0.6223057056097617	9455	3
cg01570424	5	2038922	0.15752401188377088	0.5571950351967806	0.7773999706864012	0.46088497389159694	0.7941821095274898	9457	3
cg01570480	11	64951916	0.44429520295363134	0.5416670082905274	0.4120811382043469	0.08570587685784524	0.9580522723799401	9360	3
cg01570495	16	77232348	0.0670469791058526	0.26752657032243865	0.8021094490356977	0.5767838027236355	0.7494678172191794	9452	3
cg01570551	7	23719851	0.06060890176899846	0.550045759756738	0.9122596162940069	1.1641902243630013	0.5587265446550302	9404	3
cg01570589	1	150121725	1.1839923044709382	0.43973483734414665	0.007091551045980326	0.16398317686188396	0.9212797080716426	9456	3
cg01570662	12	133656953	-0.2303157842172238	0.24989067956874006	0.3567027346280053	1.9893667244919344	0.3698405314812468	9381	3
cg01570769	6	89790920	-0.018068896901327722	0.537259043815976	0.9731709001402881	0.4807286071811541	0.7863413419054673	9448	3
cg01570885	6	3849272	0.10719799880888088	0.15029510785427197	0.47569101728422925	1.3663487969981754	0.5050113379871586	9449	3
cg01570938	3	195431866	-0.062475985728875236	0.09857705910607711	0.526225617529533	1.6806791969620662	0.43156394008222687	9456	3
cg01570972	2	10090656	0.054320790116064215	0.105173138999692	0.6055127821067952	0.32637670520396256	0.5678004448616941	5557	2
cg01571001	3	128215433	0.009653528890110175	0.0580200444972239	0.8678558251269363	0.7616861893695555	0.6832850922721364	9449	3
cg01571203	8	1619861	-0.21897154596219714	0.15265459490035374	0.15145105747923412	4.209775804829331	0.12185933364052637	9454	3
cg01571283	8	1799227	-0.14096206742501818	0.2352840265403	0.549096545728569	0.6091925241327825	0.7374210391448521	9456	3
cg01571383	5	3740754	0.10768621435448493	0.2603893004999091	0.679197454904453	2.1348243058812204	0.34389732054911537	9459	3
cg01571407	16	12009700	-0.032515434067822445	0.9726002276751539	0.9733305316874659	0.4805371193345557	0.7864166329148646	9396	3
cg01571491	17	72440050	-0.21451427808863632	0.23759879895114563	0.3666095261047443	2.587726656040111	0.2742093733674544	9457	3
cg01571579	1	244615597	-0.22159822144378222	0.44969922339744106	0.6221752123775348	1.045164715519506	0.5929872638159954	9458	3
cg01571583	17	41880871	-0.18862102155332236	0.25611824258672833	0.4614503728393768	2.287360287516977	0.3186442049127915	9459	3
cg01571625	19	4759746	0.09657486658533611	0.341810937294427	0.7775303672149223	1.6426210024862538	0.43985484631173605	9439	3
cg01571660	1	152733223	0.14704299531995288	0.19219610890522104	0.44423135523098717	0.32916696871183215	0.8482469386389403	9457	3
cg01571722	3	130466871	0.013523090686811774	0.04957874565617568	0.7850378330765877	1.2231161741685594	0.5425049402896535	9456	3
cg01571735	2	171572900	-0.021948253018093177	0.42499976742212653	0.9588131746822052	1.7013416649004736	0.42712830429297494	9409	3
cg01571775	7	4346175	0.0563743759754847	0.11616026666736347	0.627452573921432	2.643585697141665	0.26665679789234564	9444	3
cg01571842	3	57934672	-0.06870037305074395	0.2472595754599919	0.7811296805538986	2.2370810669205987	0.32675633672991417	9459	3
cg01571916	11	44881716	-0.024765328534016855	0.18602268890926255	0.8940900257476996	0.28018463923042114	0.8692779802856513	9457	3
cg01571928	22	49639725	0.12049925195052233	0.12106584980508509	0.3195806924298523	4.164119051499922	0.12467317998269825	9457	3
cg01571956	19	46650284	0.02182964752991056	0.07189203694686291	0.7613984704723025	0.023783961736158443	0.988178449275313	9287	3
cg01571977	19	2337318	0.015506833296904637	0.2842822770758999	0.9564991172956925	2.144966717650917	0.3421577609937285	9459	3
cg01572144	2	236293517	-0.116687764964561	0.14327378485213496	0.4153934765908738	0.12470700082618486	0.939550696520508	9459	3
cg01572333	10	64574661	-0.17581254042188496	0.14643818778140233	0.2299094430648655	0.21955135365236303	0.8960351141942423	9457	3
cg01572434	5	130219926	0.19124874910817605	0.21071590348273753	0.36408208190126995	2.526473777296376	0.2827373543845277	9456	3
cg01572460	5	15865364	0.05925347462336786	0.0841414511554757	0.481300351863569	1.8810547408227052	0.3904218841073735	9454	3
cg01572468	11	75225065	-0.10715199883095668	0.2665266246255477	0.6876611197308113	0.80404268367587	0.6689664685640413	9451	3
cg01572513	4	147557859	0.019249818005349764	0.060716580987267725	0.7512103371004106	4.652049835782847	0.09768327539115138	9452	3
cg01572549	20	60926800	-0.2492589319546977	0.4422181142736793	0.5729882081587065	7.402718693219012	0.02468994146046315	9452	3
cg01572653	9	98790132	0.14432577966051682	0.13014579712696692	0.26744977022967253	1.1023222765580798	0.5762802806540902	9454	3
cg01572694	17	46657555	-0.05468206567917026	0.11057684149167102	0.6209415008454479	1.8661387193498036	0.393344539762454	9444	3
cg01572696	4	995849	-0.07210010426447827	0.07383662438292347	0.3288258674260466	1.4802975178750382	0.47704294584070395	9457	3
cg01572810	7	150901654	0.0033650014121790472	0.06579062512907889	0.9592082837608754	4.783603258655038	0.091464749771434	9456	3
cg01572884	1	110610266	-0.10498420289681475	0.16218104106209097	0.5174201864589142	0.25074531239956044	0.8821680959122881	9456	3
cg01572940	2	45398381	0.017751361291275282	0.10943954872855187	0.8711464423250198	0.47544911415496743	0.7884198258492835	9458	3
cg01572979	8	27455004	1.2771827120369055	0.5144147179540776	0.013035862694749215	6.809007258463903	0.03322330706826978	9456	3
cg01572989	8	144484296	-0.12390543266051342	0.0816637777801215	0.12920028291167612	0.6304653248229805	0.7296190995805506	9387	3
cg01573067	6	168067266	-0.0366987366734487	0.06824569810504731	0.5907535754980904	0.4970787392540283	0.7799391543170853	9447	3
cg01573089	10	696063	0.027254385881742435	0.07115329350181754	0.7016918947401788	0.06148873089095909	0.9697234362121091	9458	3
cg01573121	21	34863117	0.11993980650666768	0.13346948601270472	0.36884928550785573	1.786232332613524	0.4093780728973064	9442	3
cg01573140	7	44687078	0.16424001502465774	0.12909459464577916	0.20328591166056423	0.4986380757968445	0.7793312974989649	9455	3
cg01573149	5	72530105	-0.03190395096145876	0.18879953937074928	0.8658098531497935	1.0203540657399883	0.6003892807659317	9370	3
cg01573162	19	1940828	1.0076403326753984	0.7878112023107666	0.20088373365929751	2.3320364175162647	0.3116052212842058	9445	3
cg01573194	16	67695217	0.4951590282143277	0.3335803904477131	0.13770895765379645	4.2149115432146065	0.12154681623547083	9456	3
cg01573256	3	46775899	-0.43549748952668144	0.41660015593971617	0.2958562278030349	1.6308047054136345	0.20159178261532795	5562	2
cg01573306	1	172330400	0.21625486267834745	0.1131096639858699	0.05588845901858425	2.3583497096726846	0.12461395478614772	5488	2
cg01573321	8	18744446	0.04399523870030912	0.05084510346251275	0.3868852594445086	7.734010201005958	0.020920931782538867	9386	3
cg01573445	19	45927190	-0.7240326925358258	0.8812746026408343	0.4113191385552526	0.4907206673437464	0.7824225542488266	9457	3
cg01573472	1	22351524	-0.13012707197886053	0.5978297746068383	0.8276895439146454	1.0685163949892653	0.5861039022697919	9442	3
cg01573501	4	108910070	-0.011104603124547049	0.1371954845408132	0.9354896653936919	0.13755998600875002	0.9335320410666214	9457	3
cg01573562	12	113229319	-0.15940371890947339	0.32760882187248086	0.6265650469695779	4.308866940228954	0.11596887183762004	9454	3
cg01573616	5	31639089	-0.055213269943109745	0.8182711756128248	0.9462031528584325	1.1191836581203247	0.5714422623784436	9457	3
cg01573635	16	10788751	0.39557766073316913	0.1303766453199038	0.0024124290799188174	0.015150916424582772	0.9924531632521002	9459	3
cg01573650	16	30007178	-0.07792813884251061	0.42273495509657744	0.8537445516176687	2.0291082999722416	0.3625640429857972	9423	3
cg01573732	11	47236904	0.33059881943028674	0.780192161536024	0.6717552596500629	3.483862226028204	0.06196994722750136	5559	2
cg01573747	19	17008740	-0.05313407510543312	0.1981671421075268	0.7886011215097032	1.9140451368831826	0.16651460980018884	5562	2
cg01573766	1	235580609	-0.19875133986868046	0.33262291053715126	0.550155244928033	2.513979295069416	0.284509211656283	9458	3
cg01573807	14	77732641	-0.34465391398713124	0.19313413912546024	0.0743373754490051	1.5309134894671999	0.46512144068258054	9459	3
cg01573825	4	169931453	-0.16450908586675572	0.3325553505446969	0.6208247368848105	0.18168482682933496	0.9131616015799974	9392	3
cg01573859	5	145483944	0.013281136981130686	0.1930182952280034	0.9451427217769487	0.9293195394135532	0.6283488521401953	9452	3
cg01573938	5	131347556	0.2098281824697457	0.7822332756769628	0.7885126895612679	2.2021500524493467	0.3325134308312187	9430	3
cg01573949	1	155228742	-0.1655256816809073	0.16051158675479893	0.30242912556531093	0.1448818180788944	0.9301207067624325	9351	3
cg01573955	17	79008822	0.5704203109734572	1.0650770034782386	0.5922577010262159	0.5685842768127655	0.7525467647774836	9440	3
cg01574231	17	73840922	-0.42429353687705257	0.5978988786249063	0.4779268098789122	1.081154558625818	0.5824119409454152	9454	3
cg01574233	12	56359406	-0.020706089585064005	0.16369741401941762	0.8993440464904565	0.8567648230044244	0.6515622022703454	9429	3
cg01574234	19	14273713	0.07445997021198145	0.1520669391441814	0.6243797574973939	1.0285426857416415	0.5979361263435731	9447	3
cg01574241	1	165873825	0.04463240664356127	0.11120286650840316	0.6881549349048006	0.36537374293565267	0.8330289600378409	9240	3
cg01574297	6	118647446	0.2610312290045992	0.20589957468285877	0.20488369810117504	2.202568943331232	0.33244379470181834	9454	3
cg01574364	5	150871546	-0.029265474058567456	0.1150757519860061	0.7992523184674213	5.39391601082323	0.06741026281222812	9438	3
cg01574365	17	79661103	0.25587529951728283	0.34380998982912514	0.45673454281627346	0.146241105175014	0.7021536891675219	5556	2
cg01574381	7	102715204	-0.2271639296546259	0.697596751055203	0.7446983461182088	0.03272595583752353	0.98377016839186	9455	3
cg01574390	16	21623651	0.3973663378008271	0.21090257585120303	0.05954837578472902	4.9806256571328325	0.08288403402561999	9458	3
cg01574414	16	67694272	1.6395910358852308	0.8513234298263423	0.05411286515505048	1.3350352663268912	0.5129804041066615	9442	3
cg01574481	14	24641852	0.07361214327775896	0.14802895198849458	0.618990155731684	0.06417519117193594	0.8000145844632035	5559	2
cg01574513	16	85981720	0.0025571788002522627	0.2807206246871634	0.9927319010894232	0.4600414339489646	0.7945171423414685	9447	3
cg01574564	7	115851459	0.2044384399180864	0.5589259628706534	0.7145365866626012	2.012400563669274	0.36560554164867876	9450	3
cg01574571	19	18197710	0.06658621250847373	0.2348084025850953	0.7767347279493093	2.5623881557669197	0.27770550039892333	9457	3
cg01574589	5	135532197	-0.19311842921025846	0.301151200595443	0.5213490051273642	1.3922578831622223	0.23802416704856658	5562	2
cg01574644	4	163084858	0.039402152247072324	0.06166605478160271	0.5228488495677954	1.1825914551252914	0.5536094927248212	9442	3
cg01574663	16	22825769	0.21194088161544772	0.15204638900729156	0.16334101112782984	1.3761755871924153	0.5025361036369065	9447	3
cg01574673	1	156595164	0.2849980486239519	0.2219201528268433	0.1990590784399421	4.348285561161173	0.11370558253928698	9447	3
cg01574741	2	208627796	-0.21399747166100633	0.14666934905280737	0.14455217599035142	1.117827791055344	0.2903866679209106	5362	2
cg01574787	7	150756600	0.5984972096918966	0.562700785877992	0.2875029726107471	0.5319845662254196	0.7664450420482019	9311	3
cg01574788	16	12184133	0.09573658607283202	0.07295218406699466	0.1894122982779224	0.9706933909115337	0.6154837743424681	9458	3
cg01574823	12	15700393	0.09358823916645924	0.17015324481124083	0.582303433007799	0.061970567615912325	0.9694898401697195	9441	3
cg01574912	7	585154	0.14252497670902242	0.19272227360531402	0.4595818481436824	0.9836652358957879	0.6115047121802961	9275	3
cg01575096	2	238969261	-0.2078522007723565	0.569659161673512	0.7152075811576072	0.9469801533479849	0.6228247644828657	9458	3
cg01575216	17	61667412	-0.03707976685718015	0.20879181222747448	0.8590433650895519	1.2557437662363264	0.5337264254882895	9456	3
cg01575317	19	57859577	-0.06360564894417445	0.16039354638321066	0.6916920270250766	1.2018178972875424	0.5483130211437334	9459	3
cg01575392	4	144434419	0.05540798240345298	0.7317568894627827	0.9396425698864945	2.53198633377456	0.2819591245689009	9458	3
cg01575408	1	211752895	1.0332312700816748	0.5266590688440362	0.049778805965124705	2.530690715069296	0.2821418395026882	9456	3
cg01575414	13	112161295	-0.15181385982345919	0.18517110475125406	0.41229752952555254	1.5526524128407833	0.46009319765597345	9459	3
cg01575519	16	89151852	-0.27493939365019415	0.2132749888276391	0.19735255767936807	1.5329837625081753	0.46464022559749124	9458	3
cg01575590	20	62084626	-0.011574804505644054	0.05410523037209546	0.8306005991394094	1.2572206697240107	0.5333324397662786	9457	3
cg01575601	11	130398900	0.12028540440663445	0.1484414515106177	0.417755016111518	1.4395474101385688	0.48686241799209445	9456	3
cg01575614	17	40169693	-0.5808892478397782	0.6768673072769966	0.3907806292507527	0.19832649179891318	0.9055948613085143	9459	3
cg01575652	22	38077606	-0.06063066376230022	0.11618458304878529	0.601776337173525	0.3997500845210009	0.8188330662144213	9447	3
cg01575818	2	176031930	-0.11407918624502944	0.29764752084347845	0.7015200266135249	0.2574227083818731	0.8792277143170116	9434	3
cg01575836	11	15959856	0.06976189920523936	0.29464295744778335	0.8128371059841183	0.0030443645878083948	0.955998439533643	5562	2
cg01575930	5	140733385	-0.009742819224118168	0.05446220245141126	0.8580229817136362	1.6876362729711052	0.43006533650114587	9402	3
cg01576142	14	92297260	-0.17789913299212842	0.09378704795878404	0.057848904934305855	0.48562956774837795	0.784416786955974	9453	3
cg01576260	3	63087235	0.13319025656984243	0.18089308398772308	0.46155259001745635	1.2900861059063546	0.5246399543209725	9452	3
cg01576275	22	43409880	-0.22274441941091344	0.2683732058482355	0.40655003670924406	0.13777547479616137	0.9334314636412759	9457	3
cg01576340	1	9970659	0.7479586203089236	0.6557321714484948	0.25401704950745385	8.375790110975128	0.015178200540844889	9420	3
cg01576450	14	70993438	0.16476949573460808	0.17332344267652774	0.34178335242087604	0.12799019330945768	0.9380095989043845	9451	3
cg01576459	1	227686895	-0.1605540374470565	0.17123756143939123	0.34844490804802825	0.5367031397841983	0.7646389098230888	9436	3
cg01576496	12	80269188	0.07884498431889447	0.13162973657361274	0.549179105188782	5.11445965814871	0.0775191846741427	9336	3
cg01576531	8	29206508	-0.9689600022063466	0.5134780132500907	0.059153255840185895	1.4126312922322883	0.4934589296743608	9364	3
cg01576559	6	82462465	-0.3266298663354672	0.6104182709891347	0.5925863176324471	0.0439922968800171	0.9782440028094173	9442	3
cg01576677	2	45029908	0.6465453776051657	0.39203283328669136	0.09910414532671255	2.7585674993839215	0.09673482095787334	5537	2
cg01576779	2	242560432	0.07455484867698518	0.23460783398515175	0.7506480355949268	2.119360717702092	0.3465665695639945	9451	3
cg01577001	19	982767	0.23990228164751365	0.30528006585773443	0.4319593201163019	1.8939999654489434	0.38790299530234007	9448	3
cg01577029	12	133000830	0.06086733152333401	0.05236584034286339	0.2450941230052237	2.9954672696555296	0.22363642804953496	9449	3
cg01577083	16	5486268	-0.05375928963909004	0.07825016153751624	0.4920712232013179	0.6002033805941543	0.7407428904870164	9456	3
cg01577114	14	61906283	-0.2822187848152527	0.31205817114700274	0.36579459180770935	2.165056433584648	0.3387380389472856	9451	3
cg01577165	12	50616434	-0.09696836346893599	0.36413246912832387	0.7900084122059712	1.7457922451063002	0.4177399695057397	9446	3
cg01577187	2	106362832	0.1484803978523229	0.724657294836456	0.8376522841997666	1.8719678929355772	0.1712498643849211	5562	2
cg01577292	8	143696144	0.13466858767617615	0.1703241960444081	0.42914222221740367	0.8100239386104835	0.36811317333132887	5561	2
cg01577361	12	51477521	-0.20497319853419413	0.5277389277212348	0.6977208868466838	0.47646791657174953	0.7880183061132783	9457	3
cg01577414	11	89867653	-0.2637253345475684	0.16745313764214764	0.1152748577776808	2.329676097706371	0.31197318235628213	9455	3
cg01577475	2	114033581	-0.08022093938421818	0.13561866523503438	0.5541731129401721	2.101990896011267	0.3495895775987763	9445	3
cg01577529	16	70190513	0.2972064297689082	0.23098430908858572	0.1982005045253046	0.24839147992186403	0.8832069450690703	9456	3
cg01577604	11	64109823	0.2977244191271434	0.23303274897990453	0.2013878074120897	0.7898691257255889	0.6737241243844153	9456	3
cg01577678	16	1100847	0.025608574306084392	0.09679366235470721	0.7913417278237491	3.0598977009974186	0.21654674329066478	9453	3
cg01577751	12	54332222	0.08124214243615856	0.13909652244446497	0.5591730406882268	1.0016046286445588	0.6060442266396485	9449	3
cg01577755	5	912433	-0.14681701604918357	0.21092062480413545	0.4863805492250606	0.5180750028200248	0.7717940791347815	9450	3
cg01577760	11	67776123	-0.10712593782301716	0.065096510304093	0.0998362638573105	5.402209537322843	0.06713130719292884	9448	3
cg01577821	3	113252289	0.027587540168470065	0.4995900899051558	0.9559629158411502	0.5393562964973099	0.7636252289069759	9441	3
cg01577850	14	72925867	0.12386676443961361	0.21598444895748817	0.566307192693474	5.909649178542068	0.05208779653302992	9455	3
cg01577865	5	176854009	-1.3099984558607576	1.0948921539663385	0.23151574929304608	0.6108161625573584	0.736822629510813	9364	3
cg01577933	1	37498025	0.12999660224326345	0.11447220458460758	0.25611681525675856	0.4009348568231387	0.8183481444905962	9454	3
cg01578017	7	84814683	-0.2956530250034243	0.29249217456777915	0.31210899625391547	0.25010438481096525	0.8824508441503793	9456	3
cg01578057	4	89618667	-0.06019621382065065	0.21109776391328014	0.7755231046612836	0.42037699490576547	0.810431467304122	9453	3
cg01578073	11	78285783	-1.6481908000088228	0.7071062850604422	0.01975887494777692	0.14125428421583294	0.707037254427154	5562	2
cg01578164	12	125243251	-0.16739778687889473	0.18525113880664731	0.3661936315447476	1.45133406775028	0.4840016157836338	9369	3
cg01578221	14	75530906	1.344837296284509	0.9886288863316707	0.17373327350907522	1.0161081020378464	0.6016652502633798	9455	3
cg01578265	5	114110567	-0.08615075478295482	0.12746065683625313	0.4991036553900846	1.9999557552990153	0.36788757961939933	9452	3
cg01578293	4	41400597	-0.3094431055777613	0.2561780178117076	0.2270772034148863	0.34982512077957795	0.8395304257730981	9459	3
cg01578324	6	31704774	0.10640489369151351	0.25822726856302197	0.6802961119972382	2.679306158114624	0.26193652408543616	9456	3
cg01578341	15	82338527	-0.17652613711856754	0.2977682470136097	0.5532945075426262	1.3739836483098977	0.5030871697702837	9451	3
cg01578398	4	122722532	-0.5243422258329808	0.35805454852938673	0.1430792390918225	0.7888688750692917	0.6740611551549922	9458	3
cg01578442	5	124223911	0.06435937092178458	0.12895392340077774	0.6177173079230427	0.2501362240781887	0.8824367959680812	9455	3
cg01578521	22	47456786	0.007460948945866236	0.24370513140345348	0.9755768532337328	2.6700914559044655	0.26314614204668546	9451	3
cg01578632	16	69958298	0.027109754971529346	0.1879637351305051	0.8853199213745121	15.179447505609815	5.05620710976571e-4	9449	3
cg01578875	4	146804010	0.20255423971390768	0.2127798256578467	0.34112595200803214	3.489879159968565	0.17465554133857325	9441	3
cg01578987	12	82152469	-1.2289588935660565	0.5667238165807595	0.030118210877724844	0.5376023456262682	0.7642952032072343	9458	3
cg01578996	19	57752011	-0.3440782240635677	0.9180631241221607	0.7078188022647602	2.141815536820331	0.3426972864063892	9379	3
cg01579001	12	56107347	-0.11821842356235167	0.22821790498350242	0.6044535343986576	0.5809775859653317	0.7478979109700206	9454	3
cg01579019	8	27695516	-0.25550429891573756	0.4359921846839642	0.5578556647823028	0.9983949599600477	0.6070176080765531	9427	3
cg01579024	5	170288757	0.10966244760922352	0.05021650681794215	0.028977474595173188	1.6765094078364826	0.4324646440044926	9459	3
cg01579052	16	788035	0.05967886292794203	0.052572863373542354	0.2563062830204278	0.023368173515486534	0.9883839071108752	9451	3
cg01579086	17	40719412	-0.26599849873133774	0.32196497230251153	0.40870643473731055	0.2816496749956577	0.5956219943832002	5559	2
cg01579206	5	148931078	0.3387677748411453	0.8661808575547436	0.6957195306183114	4.026383860199742	0.1335616740257288	9424	3
cg01579216	1	183560913	-0.04661674205219944	0.09755185866127164	0.6327453956266964	2.4357867920610845	0.2958527555091098	9344	3
cg01579218	16	87312047	0.24912610186670445	0.12818324583887156	0.051953926354238296	5.782316622050434	0.055511875340154095	9457	3
cg01579299	8	27450062	-0.12219038461094023	0.3736658772935889	0.7436645601133924	2.136287808746904	0.34364576524125645	9457	3
cg01579479	5	145729596	-0.2422755594736318	0.1764326079199124	0.16969317032332523	0.5985984743133049	0.7413375405032119	9451	3
cg01579535	12	54447292	0.3493494828030108	0.34862057280207265	0.3162997212998311	5.689666465494331	0.058143962440221415	9450	3
cg01579600	5	123589203	-0.059822592015081985	0.13382380165234534	0.6548569711696717	1.537752870858173	0.4635335857533725	9457	3
cg01579636	5	148758847	-0.08789765513438641	0.25028464062449735	0.725445235736901	0.14247587281425597	0.7058319610147017	5559	2
cg01579706	4	83821883	-0.356707207911998	0.6156317804831172	0.5623081773323677	3.325741175776224	0.18959395209784113	9397	3
cg01579765	21	45077557	-0.022463050400737154	0.05522606439854772	0.6841936255365656	0.40973256645377293	0.8147562557051339	9442	3
cg01579784	11	44952523	-0.12687094137840949	0.19246087901054004	0.5097649118078296	0.3404260064768777	0.8434851323956294	9450	3
cg01579841	6	166400494	-0.12734729203531628	0.3738698049697157	0.7333901562880847	0.3878457857723734	0.8237214166009393	9436	3
cg01579884	7	37004390	0.15252271935616685	0.15914345383538867	0.3378622570202488	1.0158885563571354	0.6017313003920333	9458	3
cg01579912	13	115000226	0.09732792936602283	0.16689966640086804	0.559790758470312	3.4302278216753956	0.17994322206246194	9423	3
cg01579928	14	90863399	-0.2928158436824094	0.9052958949984766	0.7463562360765099	0.7635430034469106	0.6826510199671874	9324	3
cg01579950	11	64481018	-0.34196557679733164	0.3704176636056337	0.3559086297432146	2.0874976611401914	0.3521321208196337	9424	3
cg01580044	1	114300656	-0.06564306954560549	0.23638228103746156	0.781243602106362	1.638589417338952	0.44074239670261817	9455	3
cg01580176	14	24839226	-0.16685852058381717	0.2530549092991919	0.5096538761370306	1.2119744155429024	0.5455356037307819	9452	3
cg01580181	8	70744526	0.1431681765712659	0.20329537460491917	0.48128503378982673	4.53186253131006	0.10373338620529114	9457	3
cg01580228	11	93467095	-0.18446651259374808	0.08601244904581556	0.03198092163219068	3.8791046777304934	0.14376829485224893	9458	3
cg01580340	7	16891079	0.01236597018602788	0.0490193940903867	0.800834777212294	0.9418947967877748	0.3317910243525828	5558	2
cg01580475	5	27743660	0.10571310108607	0.22895799507196213	0.6442864634200882	0.39175572186841956	0.8221126406162171	9444	3
cg01580568	1	209825856	-0.07745229716996901	0.21235435045235382	0.7153119254318708	0.9202616766668636	0.6312010548099575	9459	3
cg01580578	7	156889041	0.0595572523245798	0.08276328786295384	0.4717654304779747	2.269922720480918	0.3214345412478206	9458	3
cg01580613	20	10015660	0.15511947173159682	0.8416182756219377	0.853769516942734	0.34023281772429154	0.8435666122510902	9452	3
cg01580655	8	10649960	0.33622063513266515	0.2874264851584007	0.2420966827955305	1.0635191745759545	0.5875701785257368	9456	3
cg01580681	4	174450016	-0.23215476494492648	0.15778430921491565	0.1411985066328181	4.82995073663692	0.08936954021669628	9457	3
cg01580888	19	33556060	-0.026088033379765334	0.1646862288500149	0.8741333140108147	0.8990517505465373	0.6379305385738181	9435	3
cg01580934	7	104909815	-0.45957	1.22461	0.7074532350963674	0	NA	1085	1
cg01581018	3	147110595	0.09921256329791177	0.1906493247191764	0.6027897272309455	0.9747348608717985	0.6142413005278899	9458	3
cg01581024	8	142009794	-0.046032829114229394	0.13667175654282823	0.7362578461686616	2.8376292613297838	0.24200070716388844	9423	3
cg01581050	7	139256124	0.07740670315790224	0.13096157771217956	0.5544773904749098	1.284231346053728	0.5261780249519575	9449	3
cg01581060	11	2444188	-0.18523673050783948	0.18959137313367772	0.3285535922924669	2.074632789694753	0.3544044886475442	9457	3
cg01581084	8	99961874	-0.04099017972200407	0.1229849381547925	0.7389121363944107	1.0154728653139624	0.6018563805462427	9459	3
cg01581098	7	105754353	-0.003868219779212285	0.1539148941896566	0.9799495170480089	0.24286341839811337	0.8856515331362919	9450	3
cg01581111	9	125028327	-0.24131346968013448	0.20776146823691144	0.24544150999299746	0.7481877739198238	0.6879123228003193	9451	3
cg01581222	19	10958952	-0.024295176228047208	0.33609966003499175	0.9423745990522794	1.1599308994982311	0.2814798717276606	5561	2
cg01581237	5	35617969	-0.17409282467683254	0.33814600913323595	0.60666124885144	3.8622542902730506	0.14498468756520685	9449	3
cg01581326	6	159052435	0.09952693396606781	0.19467762748886863	0.6091832153098564	1.837372593215343	0.3990429209367206	9390	3
cg01581360	12	122986464	-0.10076824533517882	0.11392020339814574	0.37639877099826335	1.3892298938656131	0.499266655134692	9445	3
cg01581686	12	81099740	-0.14351593703324786	0.15295086369731725	0.34808306608104655	4.031035682538491	0.04467050999119764	5560	2
cg01581757	20	2383390	0.05562029902099094	0.06229184223130944	0.3719114743274673	1.2587630587979817	0.5329212952589097	9459	3
cg01581763	7	13821699	0.2756327934710058	0.16793241540419646	0.10072858337826165	6.2883328537021645	0.012153531616011603	5489	2
cg01581781	5	174872371	0.008414479019070697	0.058525886007832366	0.8856792275386772	1.7012583283909355	0.42714610235478173	9459	3
cg01581974	12	49658713	-0.13496374074204362	0.5591573867004369	0.8092684696667758	2.3976680188514434	0.30154560634580657	9454	3
cg01582056	18	33161179	0.9182142715198416	0.6183752495036984	0.13757508746324085	1.2588077148067214	0.5329093963227406	9452	3
cg01582066	22	32057065	0.09866425807461567	0.19148002623780205	0.6063631008950945	4.567731434639933	0.1018895681580804	9457	3
cg01582182	11	65431022	0.2633188440429362	0.5083185089045408	0.6044447406390242	0.3910316678554943	0.8224103214754785	9348	3
cg01582396	5	53817963	-0.06562399488813249	0.15611066829800474	0.6742163347951976	0.48917504716643645	0.7830274519977772	9410	3
cg01582438	20	62461159	-0.40475559334588174	0.4102567285121514	0.32384318731212103	0.5021164159632835	0.777977085765047	9459	3
cg01582473	14	69727860	0.08779176206905216	0.2576084935974265	0.7332576941772515	0.4453183601747235	0.8003875908428265	9457	3
cg01582532	16	85676526	0.3482680800705152	0.18626544122471417	0.061519832013229955	1.4028578038703596	0.4958762388026526	9373	3
cg01582616	7	157595153	0.25396036899690266	0.1674594582730626	0.1293807484301618	0.5966647206912001	0.7420546692119793	9457	3
cg01582648	14	73926538	0.10285390506244227	0.10763421524921979	0.3392807055409935	2.042098567586538	0.3602167721838878	9321	3
cg01582807	7	99070515	0.4308597474079464	0.6583153216647853	0.5127971924622555	1.1874033076842658	0.5522791500925728	9455	3
cg01582832	2	241232082	-0.08793856958148501	0.1856694811619389	0.6357640350147225	0.19026425633628824	0.6626967702428398	5562	2
cg01582937	8	22411211	0.023495444297384815	0.16154793476076507	0.8843639117657487	1.5620354129176703	0.4579397258578504	9427	3
cg01582947	7	149156500	0.006626505532849475	0.17513220710933908	0.9698175153077931	8.408405502405476	0.01493268639094394	9451	3
cg01582974	16	31470194	0.46313810041835213	0.5725577629339184	0.41857656116700664	2.5086000274936096	0.285275467256467	9458	3
cg01582980	7	20825545	-5.81118055711753e-4	0.19102399600927922	0.9975727425916168	0.5658579975355758	0.753573290592509	9452	3
cg01583021	2	242138541	-0.09183439241928587	0.24237150220710846	0.7047626443619578	1.2753098859755165	0.5285304058411657	9459	3
cg01583034	12	104850716	-0.20916898068663561	0.7018580190526461	0.7656865355480073	3.9471992129086177	0.1389557688150971	9274	3
cg01583099	8	56792263	0.10153196734062234	0.5715259898420743	0.8589973390580333	1.037650550589736	0.5952193563189576	9457	3
cg01583131	11	27744675	0.0658352177087987	0.1564033133410977	0.6738044655972246	2.2533288342754916	0.3241125596683146	9450	3
cg01583134	8	67026111	-0.9746779531514197	0.8570335025479277	0.25542569441279644	0.12978733204218298	0.9371671107871489	9456	3
cg01583365	2	172778734	0.5427794296591726	0.8052919814782685	0.5003013393125255	0.7129983323079876	0.398450231650957	5561	2
cg01583716	16	7855518	-0.049423163051035696	0.07942823525371633	0.5337862367136867	4.816773684081746	0.08996029775461216	9457	3
cg01583753	2	39470725	-0.05197355628681011	0.04451631062280198	0.24300158493312274	3.560215164950111	0.16862000573519662	9457	3
cg01583866	16	29982924	0.15133472361240352	0.26391701366648157	0.5663618146959625	2.4428583830761523	0.29480852784093603	9459	3
cg01583915	20	1165065	0.012693095905291184	0.14801297832033278	0.9316598745921865	3.22178938355014	0.19970885624939558	9455	3
cg01583940	1	156218009	-0.2753457673937049	0.3071358274840221	0.3699883909068434	0.0015906046807028524	0.9681868941888699	5560	2
cg01583969	8	24773148	0.22576277234293834	0.2241976768440417	0.31394396585322415	1.5736705678936782	0.4552833603159036	9453	3
cg01584087	12	114918610	-0.35919005856718217	0.18988658710128045	0.05854388132345473	2.430756928787684	0.29659774136533174	9380	3
cg01584103	7	71578347	0.015786765877362822	0.12805804070867047	0.9018867960770309	4.047258350232025	0.13217490770812615	9457	3
cg01584139	6	63990177	-0.12201992736073726	0.21634111303152653	0.572742997382345	2.7592917109011057	0.251667664011228	9452	3
cg01584389	6	32366417	-0.016202397915662827	0.13671681960921706	0.9056630642827888	1.8111766929291726	0.4043039443178149	9452	3
cg01584401	7	99063876	0.13389525041829148	0.5357261008151779	0.8026397127869692	0.08154926419296038	0.9600454690035765	9449	3
cg01584448	16	50099761	-0.21462008419262243	0.3177983781053381	0.4994635186040821	0.28550096890383847	0.866970364495476	9447	3
cg01584457	3	141496998	0.05007236195093462	0.1609644282458943	0.7557419415814561	0.9637750157640032	0.6176165348491356	9452	3
cg01584473	7	100663367	0.19810680462625105	0.26065862024094216	0.44724024500966686	0.4147275185339563	0.8127239603388381	9451	3
cg01584634	11	72525302	0.5701771282173128	0.7798750583366624	0.46470987231868294	0.31385029262052766	0.5753270468427102	5552	2
cg01584797	4	140061152	0.18812158605338372	0.1319651051039024	0.15400105636789205	1.1666771216405856	0.5580322286562243	9453	3
cg01584932	2	74708767	-0.027527283377101686	0.0728262176280662	0.7054410688533426	0.23524274247940277	0.8890326022089583	9452	3
cg01584939	22	37254322	-0.7627401987088094	0.2981899973635021	0.01053063653895733	2.504415371856075	0.2858729819329243	9456	3
cg01585036	2	33172905	-0.07557241154826537	0.5495020033928882	0.8906127430044305	1.9287459112237602	0.16489571382767004	5561	2
cg01585096	19	35981517	-0.0629558917414506	0.19521384464794955	0.7470761616735042	0.312295055382697	0.855432981008768	9447	3
cg01585180	4	187628026	0.09773942985328078	0.16122223851376538	0.5443551476452471	3.1831602439552777	0.20360363883852453	9457	3
cg01585293	6	3457843	-0.1559199622855514	0.30421243681510246	0.608275617172402	11.706319210570939	0.0028708141735273745	9416	3
cg01585322	12	70637221	0.02014301607040514	0.9125563028216477	0.9823895835481857	1.337900299826713	0.512246077178791	9425	3
cg01585372	5	169931363	-0.27686160955968253	0.26585917372500417	0.2976971562561588	2.4821038029012197	0.2890799743056303	9448	3
cg01585567	2	138975385	-0.209926088945384	0.2140695644663003	0.3267682016742381	0.004966541178314507	0.9438166397027535	5561	2
cg01585703	15	40074646	-0.1068335169635721	0.7571854213427038	0.8877965211929687	0.8678535039154402	0.35155023565069965	5561	2
cg01585717	20	45522542	-0.12438281618734016	0.19714269472276763	0.5280877021644587	0.8367856523257943	0.6581036573069137	9433	3
cg01585758	2	203102753	-0.5501876530983111	0.6227902650593755	0.37700741397217147	0.07427860233579282	0.96354190348747	9457	3
cg01585784	2	120517537	0.06909500512405857	0.2377181934147691	0.7713118975436632	1.1096769389674943	0.5741649988749344	9435	3
cg01585794	8	27347372	-0.02846665354621918	0.18684259119512525	0.8789058898042177	0.16673243555349365	0.920014159978289	9446	3
cg01585852	22	24235823	-0.050470502684839935	0.08418862519071776	0.5488440879167076	0.7953959892784223	0.6718649038283049	9443	3
cg01585860	6	75922610	-0.599261953142961	0.4560224772889531	0.1888104765610566	0.4212267619983957	0.810087201449876	9458	3
cg01585985	5	176730172	-0.9514491270483764	0.7611007721607389	0.21126443465956557	5.067548446797799	0.07935893599639415	9425	3
cg01586045	5	134829875	0.6639045634680962	0.29499485496829836	0.0244132166929237	1.7934187696837953	0.18051017422598797	5562	2
cg01586056	7	2595269	-0.10844638803913562	0.555544384321802	0.8452305675524069	1.674482391756788	0.4329031725867247	9438	3
cg01586072	14	101517463	-0.9313574142831623	0.7801044148734412	0.23252172470233734	4.9616180616777985	0.08367550213901796	9339	3
cg01586116	2	134326017	0.19576058283012235	0.11009547506405908	0.07538770299475388	0.48937659156784075	0.7829485485739318	9458	3
cg01586332	16	89621928	0.39698104306171084	0.23004864915258907	0.0844122828729585	0.46482247548618116	0.7926201009734816	9457	3
cg01586432	19	10597016	-0.09788720298612535	0.17943081821429335	0.585380206401348	2.7492680832520073	0.2529321415050132	9454	3
cg01586524	8	67341819	-0.3307147994442269	0.7846642052951357	0.6734097017856816	0.0031510819492088825	0.9552346612328068	5562	2
cg01586609	11	113846937	-0.050312156182658566	0.10509738411422594	0.6321382658807537	0.24821722023455997	0.8832839021046852	9388	3
cg01586682	19	58736106	-0.10490196937220979	0.1342803693146137	0.43467548070816225	1.0655851059673798	0.5869635520536038	9449	3
cg01586768	16	67910872	-0.02334223124663568	0.25111261270048024	0.9259391266202868	0.8369080781098539	0.6580633741117325	9451	3
cg01586952	1	32891825	-0.2369096865495634	0.20920696049001855	0.257458823657915	0.28462689062390056	0.8673493472870781	9453	3
cg01586959	16	86541607	0.012193210794250495	0.13232772519575012	0.9265836008614551	0.48628300676705666	0.7841605445501981	9458	3
cg01587049	14	101492406	-0.15555623830669688	0.15980397979900351	0.33034507442586153	1.1538241093687014	0.5616299742826818	9458	3
cg01587064	11	75878127	-0.35164138104459963	0.2498680122391313	0.15933592574076247	2.0769684032238662	0.35399085425784016	9454	3
cg01587095	19	41815869	1.0072926193079568	0.5287203460786686	0.05676031694771784	3.5881984488802727	0.16627716331359652	9449	3
cg01587190	19	45874071	-0.42349399638774604	0.27358939888843287	0.12164200401264255	0.18825607749531353	0.9101662182371095	9414	3
cg01587198	11	17193765	-0.19807051526468292	0.21262102629754215	0.3515608701328204	0.34345495330956055	0.8422086634186821	9435	3
cg01587386	7	65970924	-0.07105186589928497	0.05767648761385901	0.21798514070612124	0.7113399402347936	0.7007038352837144	9458	3
cg01587454	8	88886051	-0.3940789941278192	0.1952321100716066	0.043537626135189925	5.0728777697042595	0.07914775278950813	9448	3
cg01587550	5	96271216	-0.22999696722517804	0.899020306520736	0.7980815906593098	0.302250601233597	0.5824749240222266	5558	2
cg01587630	7	23053820	-0.022394976601794344	0.2725984266876326	0.934524469871095	0.10002516872804562	0.951217453958688	9424	3
cg01587662	19	29583604	-0.10398340438622569	0.0551666699191288	0.059443956341019	2.891173309421208	0.23560781556924054	9425	3
cg01587682	11	31820572	0.07731412224470327	0.19520218038024545	0.692051897498736	0.49096130470040045	0.7823284198643821	9420	3
cg01587709	7	1570155	0.3589005320730676	0.2730983723382092	0.18878549793696703	1.1249651534442582	0.5697927523018895	9306	3
cg01587771	1	24117398	-0.038144599769871584	0.508636998787565	0.9402196786582845	1.089103343577308	0.5801018010517173	9454	3
cg01587896	5	50678925	0.21193207118171936	0.16734795916618356	0.20536431788714923	3.050261032322947	0.2175926556536839	9453	3
cg01588060	6	2245749	-0.643369745462269	0.6464185082595436	0.31959834769056683	0.6222570993200117	0.7326196918035025	9442	3
cg01588224	1	153950867	-0.26677438029478584	0.14967943821721316	0.0746995413639885	2.062928393409123	0.35648461465587916	9454	3
cg01588250	8	54427263	0.30717001235334634	0.20393378192815576	0.13200961042232545	0.465146826764567	0.7924915677247316	9458	3
cg01588345	2	120023921	-0.10868106221209899	0.2335439092536781	0.6416765295276012	1.3323498221389183	0.5136696568629353	9437	3
cg01588379	7	151433326	-0.04382525636518349	0.08023814345984735	0.5849354696462228	0.5115267888619249	0.7743251567640828	9434	3
cg01588388	14	30396515	-0.018545471564363442	0.35505553388271494	0.9583433620802139	0.11373848785927924	0.7359274140618505	5562	2
cg01588435	6	52926786	-0.10520301801778782	0.7022111927064261	0.8809091722212317	0.46338307884975927	0.7931907536513871	9249	3
cg01588438	8	67344553	-0.22238923096233545	0.393953581885312	0.5724096965999164	0.8633367805303269	0.6494246965335092	9458	3
cg01588449	2	242682104	0.11749286412961205	0.503082987204666	0.8153376936209715	1.840073861730004	0.3985043237033717	9401	3
cg01588464	1	182360063	-0.11402248702251036	0.220765414138927	0.6055142511655255	1.3178031413853493	0.25098669898538356	5534	2
cg01588475	12	58533355	-0.07420952376987562	0.08167746592940651	0.3635782566853227	4.681957125204404	0.0962334217120613	9456	3
cg01588513	7	158963305	0.006061359738427107	0.19268054504273655	0.9749042239833586	1.4262349023911276	0.4901139072117258	9432	3
cg01588546	19	1104635	0.6648237308989773	0.6625369253619514	0.315643023313431	0.13319588234581922	0.935571280420418	9448	3
cg01588581	2	241832900	-0.011625711518362883	0.03637651079452491	0.7492761873630449	0.4148358548008739	0.8126799377912097	9459	3
cg01588592	1	157069325	-0.29993137487427685	0.18241170601293247	0.10012352314324083	1.5622679339808119	0.4578864886366485	9451	3
cg01588725	6	1708629	0.11237651561673574	0.23995237331001934	0.6395497484284285	6.664967149489499	0.0357043205130482	9454	3
cg01588748	12	79258386	0.22770318207230997	0.24686176589900233	0.3563244281843274	0.046944496162293514	0.9768010823970708	9272	3
cg01588776	1	155881290	-0.4055647056632662	0.37586724262187865	0.2805830418438576	6.21298401407414	0.044757689928933725	9403	3
cg01588901	19	58838697	1.1572293563239775	0.7037031062184754	0.10007601512983863	2.353835965226539	0.30822723791095186	9447	3
cg01588993	12	58970138	-0.06255227870350369	0.07327518058198933	0.3932919809839096	1.7390645928811521	0.4191475402077105	9458	3
cg01589054	3	11744933	-0.11598500566594128	0.178530058298466	0.5159076402127399	1.6779549631530721	0.4321521811559896	9452	3
cg01589153	19	3543846	0.6665027039894335	0.47804670304293034	0.16325090888395308	1.8439336268735051	0.3977359987811931	9450	3
cg01589157	12	133526768	0.1799049843147372	0.20890295695884548	0.3891338105845877	0.24123233098724284	0.8863741152779591	9458	3
cg01589353	12	125500634	-0.08734694346472108	0.3791185317059119	0.817784990873023	0.3876218414890149	0.8238136556161069	9257	3
cg01589412	2	62133120	0.6460602401562276	0.45664998488271163	0.1571323839317099	0.020980684367114887	0.9895644895539475	9444	3
cg01589461	1	1558622	-0.22052971089222265	0.2626339640658452	0.40108521701958477	0.08054495641861699	0.7765602568078676	5547	2
cg01589580	18	77440800	-0.07295396078633543	0.17845299136513484	0.6826766602745531	1.9461428855635399	0.37792049250240334	9459	3
cg01589587	14	76002440	-0.12270623074901618	0.15906126458640119	0.4404461407069761	4.50798714814826	0.10497914432031022	9451	3
cg01589595	6	32141831	-0.03083234693598053	0.28226097111630577	0.9130173093746466	2.0577928986120573	0.3574011533140699	9449	3
cg01589629	19	15537488	0.44043427695388637	0.37712278824799206	0.242855049532664	3.815664596090732	0.14840172890026906	9453	3
cg01589760	11	537487	-0.3360596379715998	0.3640928332747951	0.3560044100886385	1.6298185345808678	0.44267949104893567	9408	3
cg01589779	1	227975876	0.1697520633579082	0.36319342046861103	0.6402226670077249	0.5261921618979668	0.7686680394083688	9436	3
cg01589860	11	72433836	0.023489782635461767	0.14613884209941239	0.8723012818335321	1.862729064964823	0.3940156961701496	9437	3
cg01589998	12	109729478	-0.3750824151253536	0.290414868453682	0.1965164990155981	0.7979914899932177	0.6709935564272297	9456	3
cg01590049	7	101959838	-0.2984112805861237	0.24024534093633348	0.2141957642619836	3.7614307007995382	0.152480989396599	9457	3
cg01590314	8	145690586	0.7497161136951482	0.4022694290878335	0.06236154755027828	0.6069502202368626	0.7382482638149807	9447	3
cg01590338	14	101831332	-0.02941267062752372	0.05333178293390769	0.5812884950852594	1.7962409010286529	0.4073345461311894	9448	3
cg01590342	6	16295454	0.018675185418887238	0.22510225056619546	0.933880863071359	2.5426889396745853	0.2804543058353294	9451	3
cg01590361	4	37247954	0.13051369390452677	0.08768565853551086	0.13663834387465662	0.09421963002842354	0.9539826302218658	9459	3
cg01590416	17	16472754	-0.9156490980663804	0.5833670587058121	0.11650972978759341	0.837358400908485	0.6579152203214627	9446	3
cg01590439	8	143278608	-0.016272404600653892	0.10177951285754218	0.8729764078113648	0.06445391175063518	0.96828679876161206	9459	3
cg01590693	5	153418326	-0.7885558505249788	0.6626056478730805	0.2340136921996298	0.33680282989123744	0.8450145651195728	9373	3
cg01590699	2	238475313	0.35368230960658636	0.25371001176814745	0.16330504417840938	1.1998591203498574	0.5488502956512402	9446	3
cg01590753	4	177714373	0.00781599811101659	0.2881119595196541	0.9783573740270786	0.4388177315388182	0.5076936386226322	5561	2
cg01590787	5	175813861	-0.28376824951573115	0.27051774376214743	0.29418639336598945	0.05608158097609528	0.9723487034141431	9457	3
cg01590844	7	152373339	-0.21474535522258123	0.700369507419609	0.7591347407237101	3.185530523865261	0.2033624829611146	9410	3
cg01590848	19	39997622	-0.05973529144476696	0.08430373003369784	0.4785899047057833	0.8811585915589057	0.6436634415457603	9450	3
cg01590866	2	33217152	7.156204728369336e-4	0.19395126109984287	0.9970560581669193	1.460965676939644	0.4816763620562352	9454	3
cg01590948	5	150004773	-0.2856642904281386	0.14983878650523919	0.056588268893962027	4.785887198303281	0.09136035940389362	9457	3
cg01591037	12	15134481	0.28356658416414754	0.1542820558338145	0.06606606767995711	5.339937533810719	0.06925438830443147	9459	3
cg01591152	11	119994800	0.056543365914997944	0.15243491373730583	0.7106863307327111	0.04925105562433524	0.9756752068570126	9457	3
cg01591227	11	62538535	0.48610076700746824	0.7294648736083806	0.5051682738533287	0.4605585446909199	0.7943117422217787	9454	3
cg01591369	6	10687325	0.22844953142316876	0.21105138301925228	0.2790590146194889	12.021135722795531	0.0024526949940753555	9439	3
cg01591405	17	18024867	0.20306383691576962	0.16129612648492742	0.20804821653982414	2.7773461873716707	0.24940602359410197	9458	3
cg01591416	8	30601572	-0.853784022782604	0.4843151541413086	0.07792263834574173	2.075522392425716	0.3542468841010183	9431	3
cg01591431	11	122753443	0.5620070261186152	0.6832276603841984	0.4107488598198196	2.6713300094365113	0.2629832322031943	9413	3
cg01591470	14	39736043	0.22695731560770815	0.4595886029532808	0.6214282792281314	3.463046942694749	0.17701452788196545	9440	3
cg01591487	7	151298634	-0.2567020142126006	0.19683912715527924	0.19219237337500716	2.5449268164145966	0.2801406702536634	9449	3
cg01591579	2	234111145	0.06157744708538246	0.30175454824263886	0.8383029502601651	0.8092872550472351	0.6672145453947562	9392	3
cg01591591	16	3921282	-0.01939156502818792	0.15055985177114117	0.8975187639874884	1.3474688165940107	0.5098012126846831	9458	3
cg01591830	16	89666000	0.009435614803783833	0.1516558489589204	0.9503897996746455	0.48804220220303574	0.7834711019851792	9459	3
cg01591881	19	36612741	-0.03359277186074312	0.15406830085749992	0.8273993639244548	1.1638093002236896	0.5588329710038664	9451	3
cg01591938	15	29396267	-0.31990766227428796	0.18427486307598737	0.08255759783863068	0.9728733201343107	0.6148132842811505	9444	3
cg01592081	3	13935759	-0.263195779926241	0.23889207169728646	0.27057685367925677	1.386208909640075	0.5000213633263327	9451	3
cg01592108	2	175830522	0.12589873720362724	0.1928194330204556	0.5137975796279138	0.438542744912229	0.5078266501889531	5514	2
cg01592258	14	104561685	-0.07453828940143128	0.3483586159102322	0.8305704600800982	0.3052659320693756	0.5805998329689658	5561	2
cg01592263	19	4101811	-0.1266881981479938	0.16100835752581963	0.4313741451133906	2.711298492242767	0.25777987752465753	9459	3
cg01592312	17	79658424	-0.4169837041582603	0.443583714524953	0.34720020108910793	6.0722791238700475	0.013731965956580227	5562	2
cg01592387	4	7774382	-0.13084626547654687	0.20006153918680686	0.5130924231838395	0.07131253665960227	0.9649719278957031	9459	3
cg01592526	17	73663357	-0.699000797351313	0.7079034995856491	0.3234348982204169	0.17046815555006867	0.9182973062513681	9458	3
cg01592530	19	50143951	0.0745039677225679	0.4815163001786247	0.8770358964282392	2.879817611609803	0.23694936610359202	9433	3
cg01592658	2	110098573	0.464700816468276	0.27209751920354147	0.08766481427290242	0.9730986936093282	0.6147440068813631	9455	3
cg01592662	16	15150200	0.24645481785724943	0.5315238244570548	0.6428799255787871	2.801253318358908	0.2464424800999412	9458	3
cg01592682	9	137691217	0.03903436743112935	0.11937233095311735	0.743670323258242	0.17195417926113332	0.9176152538837956	9454	3
cg01592687	19	59026138	-0.01956696871356965	0.13688600855918795	0.8863347827972201	2.90093699554446	0.23446041817531	9454	3
cg01592801	8	99438942	0.1156405672203961	0.2184378088704265	0.5965292961378512	2.936691647909974	0.2303061371623494	9450	3
cg01593134	8	142190049	-0.3564539200440351	0.3040912233575754	0.24111916018560806	1.2860114304645127	0.5257099126529542	9450	3
cg01593190	5	178772793	-0.1460069504598678	0.5206444951667867	0.7791437708666328	0.3841205675813326	0.8252571173647951	9456	3
cg01593340	11	22851587	-1.173777667750538	0.9865752319733498	0.23414475238813942	1.148352229684908	0.28389435144453623	5561	2
cg01593345	12	12932730	-0.04076737693196781	0.2216253344985701	0.8540548153918502	4.2390976724578024	0.12008579465160833	9454	3
cg01593358	7	1154959	-0.012226540154889214	0.19176238761347209	0.9491622825037584	0.7629641726473614	0.6828486182776554	9242	3
cg01593378	9	88135871	0.06826056427525894	0.06400789208121432	0.2862248737261651	0.24935344707121687	0.8827822391819176	9458	3
cg01593385	4	155534149	-0.09641955752648126	0.1700038917782127	0.5706048810590765	2.0462545528647347	0.3594690215620229	9456	3
cg01593552	13	22185680	-0.2674219944202784	0.2223450132440721	0.22907912038302491	1.3728080040078094	0.5033829824866966	9454	3
cg01593609	9	120175421	0.33815180594591276	0.26945241110645846	0.20949353957969413	3.533849566605731	0.17085760591890084	9419	3
cg01593673	17	46648014	-0.3350517023444931	0.17104437466826944	0.05012937732861496	1.094319193971721	0.5785909099496294	9456	3
cg01593740	6	170733450	-0.11578972397980973	0.1205213651344713	0.33668279825709524	0.15054678850599845	0.927489881259797	9450	3
cg01593751	17	52977904	-0.29831175432563567	0.4574905916413099	0.514361847696369	4.552086157866635	0.10268973904846901	9373	3
cg01593834	5	145718401	0.2848585884517356	0.21521393661555835	0.1856337297111988	0.648000430382213	0.7232500867428392	9268	3
cg01593857	18	76725474	0.028810107666692904	0.11616671134744894	0.8041293232086597	0.16853789603868555	0.9191840101295227	9457	3
cg01593886	17	48278778	0.49568503588002544	0.35225269682453003	0.15937226509524693	1.532556302750158	0.46473954370993664	9445	3
cg01593969	14	23851239	-0.07742605822590928	0.205036365180701	0.7057120861228274	0.5122366613069655	0.7740503694868024	9459	3
cg01594125	4	185905070	1.018565458376042	0.5633486083456782	0.07059788835089464	1.468918274474334	0.4797648757703472	9455	3
cg01594214	6	123110554	-0.05726437201428176	0.491416261624836	0.9072331000331358	0.8477103338156723	0.3572008811890402	5559	2
cg01594233	4	175135937	0.16939655592563693	0.251877695650904	0.5012431917621887	0.7737277066526109	0.6791835572144203	9412	3
cg01594262	19	38806145	0.20695630388893332	0.18995686764056804	0.27593740714459386	6.652548625645472	0.03592670770651758	9458	3
cg01594290	1	42611386	0.13225647345480504	0.5342129825402674	0.8044651470316054	0.7444162779851384	0.6892107759576713	9445	3
cg01594514	11	67374213	-0.5828290488739527	0.3901349175709125	0.13519740617161272	0.10120878897513272	0.9506546803837188	9436	3
cg01594538	16	54689221	0.49429655260366606	0.23773412730462126	0.037599066307920655	0.7013914936556014	0.7041979757330986	9335	3
cg01594662	12	33595118	-0.0909194451935614	0.05817864207023274	0.11810828534364824	3.9972657183103784	0.13552043216356163	9453	3
cg01594685	16	3115053	-0.17813550857014482	0.18720183943917548	0.34131549724113014	0.6225121436454901	0.73252627251258	9449	3
cg01594767	16	9048298	-0.09335002827030602	0.1729466824563985	0.5893612519031971	1.6858311602203762	0.43045366993247375	9459	3
cg01594915	2	178078193	0.3402505424326835	0.537303814113608	0.5265668723575546	1.19603801569892	0.5498999052076456	9427	3
cg01594949	9	140197890	-0.22535897922017964	0.131570957465349	0.08674340504790157	0.14384267632259334	0.9306040959614319	9457	3
cg01594981	13	32272949	-0.26938257939417726	0.19447232449126614	0.1659920822915215	1.61892947421999	0.44509624597581443	9453	3
cg01595162	20	56293686	-0.3712771928056922	0.28815415370090197	0.1975833586561861	0.20280841474760655	0.9035677303225158	9451	3
cg01595178	4	2931909	0.21571679978227373	0.22745978656037213	0.3429394215091902	1.7352160028163288	0.419954880268288	9458	3
cg01595204	19	1642837	-0.31086554760561885	0.49053331323787225	0.5262572146325192	3.2062075136834762	0.2012708517558106	9455	3
cg01595262	12	106630712	-0.017328211058095025	0.2160289692940461	0.9360682951750056	0.4009299102063485	0.818350168520435	9455	3
cg01595325	16	25706401	0.06982661195184585	0.07651840949849135	0.36148106725939194	0.16563481363566002	0.9205192124081213	9459	3
cg01595366	14	103605032	0.00564321225333845	0.14219222864775502	0.9683425018677806	1.0061237125769837	0.6046763902000553	9459	3
cg01595397	6	41887954	-0.022696503560856663	0.08102930819096765	0.7793989447127436	3.997585551350549	0.13549876194040908	9451	3
cg01595484	19	1269250	0.5231362557016076	0.7062478406202256	0.45885949036242363	0.3241821609951824	0.8503637494595285	9420	3
cg01595505	19	39905835	-0.05138747092987958	0.2768757595015819	0.8527603514581998	0.6386387678642201	0.7266434340041682	9458	3
cg01595558	12	58126152	-0.3606624393292902	0.20773164192303772	0.08252953015061656	2.9454563917264336	0.22929905832531922	9452	3
cg01595640	4	185938253	-0.34363654954284367	0.30076657127456735	0.25323140933433547	1.2947412862088812	0.5234202275929692	9422	3
cg01595666	8	143052914	-0.16756070384648092	0.20185661803915064	0.4064835768508478	0.052968210191397504	0.9738635231800168	9452	3
cg01595717	9	140586201	0.24673493202011926	0.2571433788415023	0.3372954448797868	0.4643182556530488	0.7928199535523566	9457	3
cg01595746	6	1190953	0.04972615188044891	0.08459570514038962	0.5566602243652823	0.08634534237827118	0.7688757511727523	5562	2
cg01595830	7	154799705	-0.23481362723563842	0.19108643757222032	0.21913382372871654	3.6229650875031005	0.16341169214658335	9456	3
cg01595870	6	144386416	-0.0037116843820558638	0.09910585173497845	0.9701248368035931	0.5816880666462788	0.7476322746466506	9455	3
cg01595951	5	54834655	0.1659015876799179	0.10258336766011993	0.10582719571526761	0.05182603999437678	0.974419840963366	9456	3
cg01595997	6	31915184	1.3130121790794336	0.49537626967413106	0.008036438184954165	2.4568167774050766	0.29275816426781	9385	3
cg01596171	5	159823483	0.06114738761692685	0.15252938034668995	0.6885016710394489	4.894505879958798	0.08653096605954808	9331	3
cg01596289	6	163520766	0.013508342191984308	0.05236440237773301	0.7964315737938784	2.6668498438911037	0.26357299672521706	9453	3
cg01596520	19	14225029	0.408507144647269	0.17872203489689434	0.02227109808589744	7.609344280701949	0.02226649625510067	9456	3
cg01596642	2	96931890	-0.41498913269865473	0.4436942513098825	0.3496315097209762	1.0860103493937991	0.5809996208588863	9449	3
cg01596674	9	130342290	-0.3353944252090879	0.22587263262597915	0.13757482844723745	0.4348761655661354	0.8045774205722771	9457	3
cg01596834	3	183993711	-0.07134546840382479	0.1383638031510287	0.6061081044646426	0.41082806468594213	0.8143100958892244	9459	3
cg01596854	9	140310081	0.49522671167828436	0.24272889006691162	0.04132580372752335	0.557047474735133	0.7569003007160124	9459	3
cg01596870	19	55963115	-0.02881762274021255	0.14430774090112894	0.841718645204462	0.5280328280249996	0.46743507552416325	5562	2
cg01596892	20	54967413	0.24454302245028406	0.7794176993469254	0.7537102213222017	0.9055877441250637	0.6358491864004647	9459	3
cg01596901	11	131241286	-0.03419950112003229	0.3105294792584812	0.9123040044328451	0.037926589533568505	0.845590622588163	5561	2
cg01596963	11	62455830	-0.08622698659136181	0.1420387727782148	0.54380675325305	1.4062286539688016	0.49504118048024426	9456	3
cg01596986	13	48611463	-0.34098253628408287	0.3247046444312127	0.29365771317866	0.9333728204199446	0.6270767044347657	9453	3
cg01597066	19	49127506	-0.36978220290321134	0.6343661298669584	0.5599498109585411	2.145300343103212	0.34210068948510397	9444	3
cg01597097	6	28912045	-0.06555061823182677	0.38686835287038474	0.8654512855838097	1.102840824706985	0.5761308854856823	9457	3
cg01597125	2	73612893	-0.35367008961317536	0.370416136606557	0.33968326837359886	1.871305765436544	0.3923296366572786	9419	3
cg01597135	17	58310187	-0.04931234597554886	0.08862677488676103	0.5779342892254018	2.6088843656685023	0.27132384193739534	9166	3
cg01597149	7	56030303	-0.16461864068485468	0.17188952800385934	0.3382139402291763	2.425202133091702	0.11939783972089772	5551	2
cg01597172	9	130497263	0.3579017147532863	0.3515031866326538	0.308581337784754	2.298303698348905	0.31690543903649077	9431	3
cg01597222	20	35918228	-0.08572024158952106	0.5203037728198898	0.8691404653217836	3.2146528337654123	0.20042274526558826	9457	3
cg01597255	12	56583490	-0.05986194337472716	0.15301900602059312	0.6956450214502153	0.11134534656617467	0.9458486867708326	9307	3
cg01597387	14	24458208	-0.0419023575729957	0.040488005851950296	0.3007003840884728	6.178766466936609	0.04553002714349806	9451	3
cg01597398	17	40250727	0.3035873530104308	0.18660517655934328	0.10375903093727418	3.643600221236905	0.16173434901569372	9458	3
cg01597480	7	120629404	0.08620469560677572	0.1487272223232364	0.5621735195890749	0.9671493721321351	0.6165753842556791	9447	3
cg01597553	18	13219225	0.17834207774668406	0.218537122740078	0.4144588239157459	0.48175201156190134	0.7859390722483427	9452	3
cg01597604	19	56037800	-0.131684594747211	0.22132686022072307	0.5518582308723625	0.248237646927095	0.883274880866409	9448	3
cg01597629	16	6953997	0.040078690263932994	0.06056619204547981	0.5081419040110906	1.8417777113395055	0.3981649725565625	9458	3
cg01597632	4	147443489	0.17269313794494756	0.439542527774932	0.6943985865428864	0.5572559634855088	0.756821402229518	9442	3
cg01597641	7	155241970	-0.014312100482616264	0.22484322150707794	0.9492459807892726	1.0602946773376511	0.5885182517942644	9433	3
cg01597685	6	11591981	0.40833907888667187	0.21559549069410003	0.05822425906713897	0.23437579223940674	0.889418059259868	9419	3
cg01597709	8	2201214	-0.29515655415162606	0.49787867762830085	0.553296087624092	0.8992969591344033	0.6378523303449882	9433	3
cg01597727	20	33578085	0.019705197501798808	0.16499387515656422	0.9049347956887244	0.8434585911329999	0.6559115735336577	9457	3
cg01597741	7	140177967	-0.1543145913320375	0.5156702462948373	0.7647489019940917	1.6155935486443607	0.44583926944658425	9454	3
cg01597882	4	154077609	0.07732151891071873	0.3144506624325744	0.8057643187953449	0.7680085699887901	0.6811285085414527	9455	3
cg01597891	10	105037796	0.13566389081389257	0.1327539588345616	0.30681888974674126	1.4186687234203783	0.4919715636053913	9457	3
cg01597963	6	89669463	0.08676986381320355	0.25242966411743406	0.7310427469438782	0.7933662175055397	0.6725471161620739	9449	3
cg01598007	1	167063581	0.09288903357752043	0.1665330116988044	0.5769935948889497	0.7596262058466074	0.6839892328551636	9453	3
cg01598009	6	30286162	-0.027205543323708194	0.08428170269838424	0.7468520176806248	1.9331772717611901	0.38037843665968113	9451	3
cg01598046	3	49894152	-0.41910164441167375	0.559538175201071	0.4538490714397256	0.3143387871709492	0.8545592896944689	9459	3
cg01598082	16	66584061	-0.6460874849504281	0.638274716426947	0.311423100909342	0.6919938009034163	0.7075146800790212	9456	3
cg01598144	2	21856440	0.057060977457198445	0.06336951079525789	0.3678816496446688	0.45713729905418526	0.795671672845476	9457	3
cg01598222	5	65221537	-1.0129026633831175	0.4605182891548581	0.02784351715904782	0.6526199476629628	0.7215814813854857	9430	3
cg01598250	5	145722855	0.047725646209002916	0.28020731372112645	0.8647564162594035	1.189007330969344	0.5518363933560282	9383	3
cg01598327	22	45808669	-0.03638174300653382	0.26358204500960764	0.890218167113322	1.912616359312458	0.3843090702615254	9446	3
cg01598367	6	28888395	0.04794684036494724	0.2335548327764316	0.8373443230644867	0.9276115695849977	0.6288856817704044	9458	3
cg01598371	2	37423428	-0.011906756020048407	0.0669505901645882	0.8588455466851714	1.8920559264209762	0.3882802278923244	9364	3
cg01598421	8	134132043	0.016028083381238067	0.22998015780818917	0.944437749553155	1.5590467288450587	0.45862455599808855	9445	3
cg01598596	3	187464648	-0.1485016603339252	0.10420837503558654	0.15414409226993062	2.8876907127223914	0.23601843647259527	9415	3
cg01598642	11	5272039	-0.05951401089479934	0.2177179013572773	0.7845812798577367	1.2325438975036036	0.5399536649509064	9455	3
cg01598675	6	30866025	-0.2038336805757294	0.2491055798648321	0.413207483478323	2.3369458435872597	0.3108412579246116	9454	3
cg01598733	3	121712058	-0.043907071919420594	0.1989934710012704	0.8253682431622433	0.6531634112886352	0.721385431379158	9457	3
cg01598741	12	66223718	0.030223824863663727	0.0883168967478461	0.7321851948542426	2.743367772031021	0.253679432451639	9185	3
cg01599041	6	121655896	0.9134257157456771	0.5144436854675049	0.07580544043957238	0.530106297926105	0.7671651748587539	9428	3
cg01599094	19	45867461	0.5769509074766899	0.7383864734873989	0.43458660752221767	0.3659660377166357	0.8327822972112007	9378	3
cg01599099	11	66649832	0.06564076805220301	0.23997583887712975	0.7844452682244789	0.13995460226945503	0.9324149844278515	9451	3
cg01599460	1	53904088	-0.09820966409750592	0.20614982541177831	0.6337898241733992	1.2088688763985207	0.5463833528259683	9453	3
cg01599633	17	65372452	0.07107803379835005	0.11062321162491903	0.5205332146127027	0.6363785134407549	0.7274650977269776	9448	3
cg01599709	5	139725677	-0.3012072503816284	0.19887723868373655	0.12988929694222395	1.47243394947425	0.4789222678813988	9454	3
cg01599714	8	142285223	0.011081469252753192	0.093600243323684107	0.9057574939066186	3.497163226325178	0.1740205970082482	9445	3
cg01599742	6	39902533	0.020257205732376625	0.10086577067816765	0.8408289225844011	0.5954082496886954	0.7425210007667298	9435	3
cg01599904	12	53773322	0.6098141074462888	0.6901005362079605	0.3768798828324186	0.8869028000053906	0.6418174253014552	9452	3
cg01599925	20	35488024	-0.1764636471285415	0.28441792830360224	0.5349695615501389	1.8583392756372594	0.39488146891152853	9458	3
cg01599957	22	31722284	0.0864490143649555	0.2463145682535841	0.7256108844554039	1.805415268504358	0.4054703067984682	9458	3
cg01600100	12	96794307	-0.2601821317077634	0.30246751150845985	0.3896795730731144	0.7947933380137716	0.6720673844500568	9456	3
cg01600222	6	33943520	-0.10394308580629295	0.11966937005085787	0.38507385999339544	0.5613550430794434	0.7552718551181088	9406	3
cg01600352	11	25537461	-0.3173097768353634	0.2681924005939637	0.23675275130942783	0.06112262431639713	0.8047303051853001	5562	2
cg01600529	2	60688991	0.052003001834159436	0.24285178896289275	0.8304419946180384	0.8148706837578071	0.6653544705771743	9456	3
cg01600545	22	36424962	-0.04373430191541234	0.7624439249820852	0.9542578843068782	3.7340221400718585	0.15458501577998124	9431	3
cg01600782	2	47404009	1.1448208104188173	0.826646763501202	0.1660838950981045	1.4343775546121549	0.48812255014685246	9458	3
cg01600817	13	26797529	-0.17063011152123547	0.18983696729221258	0.36874616395598914	1.7175924102101126	0.4236717894020174	9459	3
cg01601016	7	23145033	0.10504182421960044	0.40028307221472875	0.7929985401504972	0.3713124488691715	0.830559071823666	9424	3
cg01601050	14	25519778	-0.13264891582723512	0.36980575779896485	0.719820356855176	2.0009300143066198	0.36770841436716745	9448	3
cg01601155	17	8029790	0.598728504876405	0.4550417968776873	0.18825260905062824	4.604022242498575	0.100057413649806	9456	3
cg01601299	3	128745637	0.2769154965073619	0.13114977845246442	0.034734111705084066	0.43716012836203133	0.8036591325584861	9452	3
cg01601306	12	2905153	0.26670339589934317	0.7540982610696922	0.7235847528445467	3.182727422606078	0.2036477056074442	9420	3
cg01601439	16	1728344	1.1176031902299866	0.8880954078539587	0.20823739257748752	2.3114771343081166	0.3148249316628867	9444	3
cg01601443	8	10581988	0.30426643778598234	0.13733432044321522	0.026724640661002115	0.6040258189788237	0.7393285204742183	9424	3
cg01601470	4	2137389	0.28473026708667953	0.25586730795760326	0.26579244364109617	1.3165876569346202	0.517733924235887	9453	3
cg01601476	9	112080848	0.10004994786909674	0.1416789725190392	0.4800801954823971	1.1571869250950377	0.560686438684111	9448	3
cg01601518	4	2404284	0.047410166250755045	0.03612608808899849	0.1894011863401927	1.1551908276692726	0.5612463104057219	9458	3
cg01601573	4	144256835	0.0592332919427467	0.07539241766599279	0.4320629327794688	0.39984472458924325	0.8187943199225337	9454	3
cg01601628	5	149792348	-0.13751722813855724	0.7846373246374193	0.8608736476655285	4.275783589156016	0.1179031452438412	9458	3
cg01601639	12	24901377	-0.3140439896142767	0.23676721768446757	0.18471289885501008	2.250410671998452	0.3245858113632354	9457	3
cg01601658	6	168785524	-0.03211861836565399	0.11499304616870275	0.7800075289775246	2.0329393750488363	0.3618702027021336	9459	3
cg01601746	19	58038689	1.6251479239649866	0.6719742848512187	0.015586040661815752	0.9884663077721925	0.6100385336535299	9436	3
cg01601760	1	32891991	-0.036020137730376385	0.1531616396763936	0.8140711398927969	3.2866961279345883	0.19333167070136348	9454	3
cg01601841	17	655805	-0.39656315570863054	0.5767817106619804	0.4917395999118416	6.974814623634345	0.030580054024634314	9387	3
cg01601926	16	8986308	0.10902583109013514	0.22742233337661602	0.631655455617842	0.9196950949411296	0.6313798936319233	9457	3
cg01601944	20	46283712	0.14154458726266425	0.2808508422861364	0.6142719790649773	0.80334089671432	0.6692012457251961	9458	3
cg01601949	2	16154325	0.0326158110912206	0.06694512261085603	0.6261150456367051	0.8889440061002821	0.641162718635928	9459	3
cg01602001	16	65104932	-0.10219762608220219	0.13966677344396236	0.46433662525020286	1.0589199466600785	0.5889229179025864	9457	3
cg01602068	11	70741376	-0.4571699822547185	0.5778725624289353	0.42887049517297565	1.4510750007427027	0.48406431426945545	9425	3
cg01602153	8	59058660	0.1175561168406437	0.2742343850464465	0.668163228570651	2.4763904884680956	0.28990695734154065	9423	3
cg01602166	1	201856763	-0.0579257466419405	0.2409289238318825	0.809999479761274	0.5952469033218313	0.7425809047159154	9454	3
cg01602345	1	3277525	-0.1633831030547228	0.5351897274002435	0.7601523619409446	0.20026382781774071	0.9047180652675725	9443	3
cg01602416	16	81130346	-0.8902600820464439	0.6642589351352544	0.18017041995147545	6.035961415091259	0.04889986185552795	9456	3
cg01602430	5	110427919	0.29667125760052315	0.667726625394482	0.6568253570379179	0.378672391623163	0.8275082551144279	9455	3
cg01602479	22	41593266	0.6785004958657325	0.40786002248794345	0.09619996113949411	0.3694831504112873	0.8313190895601337	9443	3
cg01602588	11	57479678	-0.05978877786956998	0.7427880639716082	0.9358456577732701	5.262946193947822	0.07197236184143176	9433	3
cg01602666	12	83176430	0.043425405427415624	0.16050486402443118	0.7867332528334479	1.32011582466726	0.5168214032914802	9438	3
cg01602690	2	176987161	-0.0719996769141741	0.24437478065781537	0.768277995072215	0.3349723172169528	0.5627457728651963	5560	2
cg01602730	1	153671011	0.04199398806863569	0.14160417993183302	0.7668032485590456	7.854357115321973	0.01969917430317542	9443	3
cg01602957	2	173952624	4.7373390027494986e-4	0.14675983800701733	0.9974244703886401	2.1155737603022056	0.34722340763978454	9344	3
cg01603073	5	176101928	0.05251734433557618	0.19619533423964874	0.7889465198106058	2.4576862145235636	0.2926309245191766	9449	3
cg01603079	10	102976327	0.30958644931143525	0.40725866321651577	0.4471520483742631	4.753120333704037	0.09286948423323246	9455	3
cg01603095	12	40500139	0.06602408032550156	0.1494650555513772	0.6586803305453939	0.045536168085525505	0.977489152820742	9458	3
cg01603118	16	31147837	-0.020897372083779907	0.21769483647407087	0.9235254328968638	2.9211872361433646	0.2320984559900734	9456	3
cg01603146	1	152009641	-0.14443645074154887	0.49247555277068544	0.7693031413117638	1.3096233004930695	0.5195399085858216	9410	3
cg01603234	1	218990709	0.645588	0.461757	0.1620794387044253	0	NA	1088	1
cg01603247	5	1338340	0.4238041418280504	0.3147579986684929	0.17815924294492033	2.579391665033233	0.2753545242461165	9445	3
cg01603290	17	40805956	0.08869157886861195	0.17562420397645326	0.6135534135736055	0.3614919510142186	0.8346473526393194	9457	3
cg01603374	1	17445809	0.3027227724563655	0.35956615539031545	0.39983766210943084	0.3004802175502914	0.8605013376959592	9458	3
cg01603395	1	35221884	-0.23694196823405356	0.33558897979061736	0.48015821320465246	1.836896901466276	0.1753150852663965	5561	2
cg01603396	5	174154199	-0.007694647539967497	0.1252919902077126	0.9510297238751946	0.44764893797962746	0.7994554512769823	9456	3
cg01603430	16	15693255	0.16157250336141973	0.2852262224034011	0.5710733557140871	0.49207270018767324	0.7818938024958104	9459	3
cg01603455	7	143085632	-0.25297518817988524	0.23614751607864015	0.28405292047433495	1.0766670155918998	0.5837202074463277	9444	3
cg01603456	5	3324867	0.33269728990811737	0.19509600761815396	0.08813842251665073	0.7640329011410018	0.6824838258647492	9459	3
cg01603508	16	30937154	-0.5751115642973644	0.5214373842433107	0.2700553744369165	1.3308557723255257	0.5140535242518247	9454	3
cg01603549	2	218612384	0.020714601844561222	0.2537074593928374	0.9349269586948802	1.0956264803380285	0.5782128415198928	9459	3
cg01603559	19	55945009	0.03853542663791214	0.11191234242515176	0.7305937594676939	0.8730734132436789	0.6462707750338827	9457	3
cg01603733	22	50529698	-0.23019340546603162	0.22573927359726725	0.30785590758274356	0.05589058696696235	0.9724415642366079	9450	3
cg01603862	8	1041336	0.027627066353789663	0.16946718255982676	0.8705002425981662	0.25164707858198315	0.881770430891189	9455	3
cg01603912	16	88039185	0.17492489373570408	0.12787295584424072	0.17132507427540816	9.944394687068884	0.0069279083028982655	9448	3
cg01603973	17	33672921	-0.5983588669062778	0.20338298307905392	0.0032606818553645328	2.6728219562336264	0.26278712686148215	9455	3
cg01603980	21	46521050	-0.0647582086968953	0.11645889353456336	0.5781693903061209	3.9524660169748294	0.13859032380399608	9458	3
cg01603981	5	80043300	-0.08305727750234074	0.19405403824459955	0.6686430572918829	0.14038884906610904	0.9322125572944104	9458	3
cg01604009	2	67102333	-0.03394919098202825	0.17132622251756943	0.8429235960982181	0.037098940685113324	0.8472637446418368	5559	2
cg01604043	16	57130062	-0.07539695148440276	0.2273482261288546	0.7401638163761408	3.4760890351554448	0.17586396348124603	9452	3
cg01604051	7	50851503	-0.3640826916396919	0.2367932276374245	0.1241573742183737	0.06613843997013444	0.967471588902267	9456	3
cg01604073	10	115615055	-0.06714185608955997	0.7710156222593915	0.930606050808628	2.186432236827497	0.33513691860154576	9456	3
cg01604138	11	71202794	-0.17311438114367733	0.36604285321909996	0.6362597399627445	0.16317509038857012	0.9216520201167752	9446	3
cg01604210	1	24129185	-0.28054212127978057	0.2316359720061935	0.2258441849590656	5.742580506630108	0.05662581777644758	9380	3
cg01604322	5	83679005	0.38077377416073244	0.42686946993568325	0.37238513865112316	1.175442096955856	0.5555920103205532	9457	3
cg01604348	19	54663591	0.3089812708159841	0.6400574063098635	0.6292804039141993	3.8819108251187826	0.14356671878579663	9451	3
cg01604380	14	60336292	0.0016636862904055177	0.14163890226172557	0.9906282874209691	2.7099062639607325	0.2579593842139959	9459	3
cg01604401	20	36153186	-0.4164041755291153	0.2986318753644244	0.16320504599522517	4.249848261749451	0.11944202988529516	9458	3
cg01604404	2	237460590	-0.14460596850201723	0.14080421914242805	0.30442034555435343	6.766290988994044	0.0339405269116965	9455	3
cg01604411	19	41834514	-0.1647462094534056	0.32048331532644614	0.6072131915310557	1.6426302317155155	0.43985281655581004	9455	3
cg01604412	12	132663741	-0.061892536361841714	0.10696105828747113	0.5628283886190002	1.8383828100999997	0.39884141188475003	9455	3
cg01604468	5	106587006	0.12149362573155421	0.13645841682593915	0.37328634306362357	1.3385528325431344	0.5120789757779473	9427	3
cg01604480	17	75877899	1.6325268447538843	0.7223918102518514	0.023828008528574862	1.6820399554841217	0.43127041279385053	9457	3
cg01604539	16	67189134	-0.21393386938310524	0.2555417102639625	0.40249258447790226	0.7485965337911967	0.687771741690496	9456	3
cg01604547	14	51406877	-0.006612768911032066	0.20075893655402333	0.9737233501299662	0.497669058331839	0.7797089818064	9440	3
cg01604592	1	44679056	-0.7027654546422678	0.5193383220466716	0.17599369031029988	0.37979191810437696	0.8270451760313318	9455	3
cg01604601	2	69846936	0.02285052789073213	0.4282567175368619	0.9574474017558262	2.239944069798677	0.13448584456759766	5561	2
cg01604611	22	40742268	0.21737674734135537	0.6701376709689741	0.7456531952639934	2.6496609966304954	0.2658480169568887	9437	3
cg01604693	2	99797764	-0.6345261278410121	0.5621460883751885	0.2590005100908593	0.23148375386234238	0.6304258232490687	5543	2
cg01604883	5	149674905	0.256019832624941	0.19903976982843097	0.1983471871508183	1.5868668388463447	0.4522892277331797	9433	3
cg01604946	5	148398804	-0.012508451639209722	0.10593314832032848	0.9060052763835272	10.254469563454816	0.005932943695967962	9447	3
cg01604994	2	236867836	-0.1284393786499963	0.21094471987583224	0.5426060004616304	0.5790069455496782	0.7486351930649148	9456	3
cg01605366	11	106255565	-0.06720951406077752	0.08226614115722022	0.41394178842469953	1.0368406570422248	0.5954604372861614	9416	3
cg01605435	8	11539405	-0.08773107651896908	0.12664162629600312	0.48846600953840164	0.880089188203595	0.644007701497785	9457	3
cg01605516	7	152369723	0.1063739406067666	0.3137456116611771	0.7345756872249214	1.5897319767328926	0.2073644310429426	5562	2
cg01605746	5	669925	0.2421637456964694	0.2641047977623574	0.35918302595037477	0.18639460802950517	0.6659344490600816	5561	2
cg01605783	21	45232587	-0.30386783723421	0.20784362755997063	0.1437406116383073	0.1357253974933202	0.7125680789865789	5559	2
cg01605789	1	95500538	-0.017156183777607192	0.2434524713451018	0.9438192896101714	3.893974546004316	0.14270335084899008	9456	3
cg01605945	1	43638365	1.069692079870414	0.6280882406270158	0.08855084628739135	10.024166992690754	0.006657018972598151	9455	3
cg01605984	9	136216154	-0.06393982134198564	0.1960434094425661	0.7443098525914552	2.024398634348824	0.36341882673197395	9457	3
cg01606023	12	57613744	-0.0037504073672015095	0.20910888626587332	0.9856905568741864	0.7931798929969119	0.6726097750862259	9456	3
cg01606027	22	31607212	-0.17562210780045556	0.17633092194046757	0.3192597631638398	0.5092034398543934	0.7752251932298118	9447	3
cg01606029	1	2228238	0.04491757491865745	0.2215968549007903	0.8393699026178428	1.1161291814332577	0.5723156576843007	9459	3
cg01606085	4	166794267	-0.1802301297991782	0.5058379402807264	0.7216158032170867	0.7864261021736911	0.6748849472967559	9450	3
cg01606197	6	33679137	-0.06636858064346852	0.6732999059107735	0.9214780289947746	1.12570472595494	0.5695820897261584	9361	3
cg01606310	6	33266703	-2.1036561681831545	0.8248552923770975	0.010761988453459048	0.10807722342638615	0.9473955252312695	9289	3
cg01606324	1	6673327	0.9573796590640897	0.622570295743625	0.1241010364752682	1.647262274954039	0.4388352866887909	9422	3
cg01606401	2	214147709	0.04067043664586966	0.2557517117885204	0.8736506538906376	0.5391314039323793	0.7637111005530466	9458	3
cg01606460	12	69864653	0.34565915411868314	0.7040536733675214	0.623457790268608	0.20143402252246026	0.904188871952853	9451	3
cg01606471	16	85435739	-0.487137403037358	0.239057966282028	0.04157618320978818	0.7981459351396852	0.6709417425788043	9452	3
cg01606516	1	228327747	-1.1189606186593424	0.6880109330902753	0.10387088304132898	1.449365708136079	0.48447819488178623	9380	3
cg01606576	14	50065185	-0.11951712814519178	0.5435531341343541	0.8259636599796696	0.333169166774806	0.8465512097381629	9442	3
cg01606770	1	97279796	-0.011386135738471826	0.14331683377383644	0.9366768461590186	1.661540466263802	0.43571355602596534	9346	3
cg01606773	6	74414015	-0.12289207131451503	0.2783312641913554	0.6588281303112538	0.13168704194392675	0.7166892291184774	5562	2
cg01606800	14	94855990	0.2887408345580361	0.1936201694728823	0.13588942317880148	0.13650357184786047	0.9340252695524563	9453	3
cg01606875	9	25678753	-0.1221391154509004	0.18975606010774176	0.5197934390499938	0.22480223404474797	0.8936857130438679	9456	3
cg01606878	8	119065431	0.11962002256969273	0.21249511464234994	0.5734820776547057	1.6984651392014722	0.42774306905569415	9448	3
cg01606885	5	53765871	-0.22132248006244284	0.09600972441235764	0.021154871498358083	0.5984085219462315	0.7414079532572359	9458	3
cg01606973	5	177656852	0.5335321563334119	0.24917875071854684	0.03226094906795885	0.4700223887440861	0.7905619997340531	9456	3
cg01606998	22	50608598	0.6683574551622765	0.5755964045209186	0.2455782975391499	3.777978249100653	0.15122460083288927	9457	3
cg01607187	1	167060565	-0.280364	0.511269	0.5834386521851457	0	NA	1088	1
cg01607258	19	13865805	-0.30543497159126715	0.24615861647822845	0.21467759936743191	0.041230119697525464	0.9795959778248897	9458	3
cg01607269	2	43294942	-0.1876190043566789	0.3119888348915992	0.5475972493949344	2.123228409211639	0.14508044444661738	5561	2
cg01607295	16	47176710	-0.17872942302287453	0.4621644344259996	0.6989615970203189	0.2972353504841923	0.8618985770789904	9459	3
cg01607321	8	1872335	0.09554807850732831	0.10288186883388731	0.35303608100659145	2.9744335120878778	0.22600079634989922	9459	3
cg01607369	11	7598673	-0.1070471709436184	0.14419510421565157	0.4578587741030854	0.04778005294332279	0.9763930812459805	9409	3
cg01607441	19	36054625	-0.11942928089071675	0.08488220545334281	0.15942732653040284	0.19070057920012956	0.9090544463714975	9456	3
cg01607444	8	20232518	-0.03369135888122461	0.13168727401626332	0.798071532038806	2.2024180918245153	0.33246887047115053	9439	3
cg01607530	11	1660992	-0.09272985688588989	0.11867896964726485	0.43459645229638927	0.39471495001127116	0.8208971306494453	9448	3
cg01607569	3	48696613	0.15428989248353503	0.23088950436553735	0.5039796042458299	0.17790210400047626	0.9148903545313297	9437	3
cg01607625	6	32847830	-0.00305306709482118	0.052897540593250025	0.9539743572460545	2.741002546833518	0.25397961440899725	9407	3
cg01607727	14	100615700	-0.6168133682090479	0.5386465455307426	0.25216065432422147	0.4013245409690176	0.8181887113743812	9453	3
cg01607849	12	6976129	0.0374421202528259	0.2360322622562587	0.8739593149587804	2.0582813936231696	0.3573138696337345	9445	3
cg01607897	8	103667900	0.6953117577883933	0.6911698871733523	0.3144191534545434	2.020529316124059	0.36412259883676734	9449	3
cg01607932	3	5027597	0.12540066890559348	0.26356555232221157	0.6342271988691686	3.571373773958566	0.16768184295923907	9457	3
cg01607934	19	57751816	-0.1827153466131176	0.6322341176171797	0.7725817568663064	3.7846270651625136	0.15072270327377885	9458	3
cg01608001	5	15026851	-0.03584612121615082	0.20234321185299495	0.8593866043530476	0.15642500286953875	0.6924694880917864	5558	2
cg01608030	19	1605680	0.690363434505438	0.33059116216378753	0.03677353285158615	0.5589805884747692	0.7561690669770136	9446	3
cg01608045	19	3532665	-0.039859033681421	0.2570932793048591	0.8767919551756326	1.6302529092295313	0.44258335711465197	9458	3
cg01608167	12	16035282	-0.2742471745790301	0.7846467531843345	0.7267014062258141	2.1261108596790885	0.34539885445862667	9288	3
cg01608304	16	13547884	0.14437879475165954	0.12227074486580172	0.23767731203348683	0.14364294637598846	0.9306970353552481	9453	3
cg01608400	16	78538651	-0.3233021331152318	0.17820728852515647	0.06964826126305333	3.2405550254554325	0.19784378729553295	9456	3
cg01608477	20	2852507	0.18091993265431744	0.13040894400741695	0.16534187824563648	0.5619405403899479	0.7550507826590844	9446	3
cg01608493	6	156720309	0.08083388654721303	0.08246843502859184	0.32699741929652215	0.25473534654686814	0.8804099098878244	9437	3
cg01608635	15	89028369	0.13686801031206203	0.1210783459900724	0.2583040685788706	0.05005681160701066	0.9752822079600948	9451	3
cg01608788	22	45098907	-0.6910809396894041	0.8151382405017399	0.3965447578813726	8.070190390612854	0.017683996599574262	9425	3
cg01609000	6	117890818	0.01935906813690226	0.12243417751740278	0.8743636828572264	0.5626628609954016	0.754778137527108	9395	3
cg01609099	5	141389201	-0.3299513334641056	0.16754774183371074	0.048918948840623554	0.9291625970187678	0.6283981613616547	9454	3
cg01609139	4	152235970	-0.04498302282897784	0.05016049661400735	0.36983533605150437	0.4278658886369717	0.5130379864097561	5560	2
cg01609171	16	127997	1.7704497941679904	0.7711604159127028	0.021685857337587034	1.1772206378760701	0.5550981583744221	9451	3
cg01609214	8	135817625	0.031014193817762208	0.18612702220018962	0.8676618292596862	0.08446402956382724	0.7713366389790444	5498	2
cg01609268	13	112236854	-0.10694865717332025	0.21151325326222756	0.6131123974388	0.212623323350713	0.8991443755606172	9455	3
cg01609275	14	37049091	-0.11483927857171618	0.17572268317111225	0.5134174667775679	0.2794811058894548	0.869583817094945	9456	3
cg01609420	15	30260534	-0.08638681454631018	0.14948283016599462	0.5633285323182495	0.5018319651078972	0.7780877417576666	9454	3
cg01609559	6	46138957	-0.3777211519976128	0.4126209708186874	0.35997161155981316	0.34299809116958113	0.8424010720200361	9449	3
cg01609688	11	80125365	-0.06957433327318603	0.12403060914516742	0.5748351239747134	4.499343467462118	0.10543382925152595	9453	3
cg01609705	8	38240669	0.1429340295062288	0.8126805791838414	0.8603884411797211	1.2720352956434549	0.5293964749316423	9453	3
cg01609836	22	50158207	-0.10076562060335058	0.21123070641680042	0.6333332190401805	4.749771638196376	0.09302511029527413	9458	3
cg01610113	4	117520758	0.1505917149025945	0.2255867843373616	0.5044173252012032	6.727583275234149	0.034603804801010676	9457	3
cg01610164	2	73495077	-0.3503178522917197	0.22610692791124812	0.12129858014743007	3.6654257935586108	0.15997897209695155	9451	3
cg01610165	5	124071029	-0.21199605337414007	0.13691799242063202	0.12153966961713943	0.6908087595066308	0.7079340213933204	9438	3
cg01610231	4	111555314	0.32641493201696786	0.39032294183564703	0.4030036524215909	1.1482258352233221	0.2839208525937146	5562	2
cg01610488	8	72987870	-0.45564527451366377	0.32810305478523766	0.16491605552623367	0.29664662563377253	0.8621523249795158	9454	3
cg01610522	7	6192000	-0.17463900732228332	0.125856617609374	0.16525799853143033	0.2982327573002161	0.861468852482707	9450	3
cg01610536	15	35384650	-0.40436109194847475	0.19079138898090744	0.034057640692856606	2.025057447061476	0.36329913397529956	9459	3
cg01610561	19	34895766	0.3768201975757457	0.5590789348080208	0.5003101816198228	1.0097927544078074	0.603568115602464	9453	3
cg01610602	19	10679784	0.17590135827580639	0.7400838426233902	0.8121311513954136	3.8395542917559746	0.14663963773698824	9450	3
cg01610605	16	6069399	-0.06091664572464121	0.21297018199247209	0.7748523227797387	2.210625014312024	0.33110739264259376	9459	3
cg01610632	3	147127579	-0.059751338065161634	0.17724350620969556	0.7360306633166811	1.9174305389459194	0.38338511627825556	9420	3
cg01610636	19	17463255	-0.23775175162196788	0.1695442539384448	0.1608259544994571	2.0564138807891426	0.3576476695720568	9457	3
cg01610838	4	186131545	-0.313643905837996	0.48867913560154386	0.5209902442543506	9.04881071636678	0.010841159126662335	9457	3
cg01610857	6	50787361	0.06009213174227949	0.31023860532415304	0.846413533231161	0.016984125627404336	0.9915438929003342	9445	3
cg01610915	22	29950274	-0.06961904562635114	0.13250218092108176	0.5992925659490507	3.2578228984753173	0.19614296953898788	9457	3
cg01610979	4	8193310	0.21492292198718577	0.15257709278483297	0.15894799308598556	0.278496362652936	0.8700120809100022	9444	3
cg01611017	14	95780344	-0.11396224751110128	0.25749814784562597	0.6580731575722495	0.020170154578791698	0.9899656065759064	9456	3
cg01611134	12	48499475	0.11439737492435681	0.24009928970865907	0.6337476846983714	2.263143714459398	0.32252589311851426	9453	3
cg01611141	5	9222690	-0.015528772586438257	0.05567062099068238	0.7802907388842988	2.3848643303812365	0.3034822467683695	9454	3
cg01611223	2	27630550	0.05291928325153341	0.13855453618464508	0.7025071347237628	0.296773127156528	0.8620977949130896	9437	3
cg01611372	6	125372668	-0.26228548995518014	0.23645129979370877	0.2673189089313881	0.9909487794538141	0.31951059502753554	5544	2
cg01611428	5	666524	-0.2068183376278204	0.22967959233068283	0.3678730666460438	3.0720870704014045	0.21523097284294948	9457	3
cg01611548	16	1420537	-0.0668888437045709	0.10737876693132586	0.5333342656958753	1.4815515094831542	0.476743935664165	9452	3
cg01611622	19	36020306	-0.9213523208694039	0.2815283907424542	0.0010653303217802014	1.1932469618843085	0.5506678410346134	9458	3
cg01611626	16	2565338	-0.10242272643824114	0.21027330968385266	0.6261921936031121	1.4473545831006722	0.4849656130188373	9458	3
cg01611640	11	10879105	-0.5137306064838406	0.8407453461569736	0.54117186327578	1.059178339903809	0.3034026613761636	5562	2
cg01611655	8	43147602	0.11784324385519704	0.14177108975715483	0.40584824835523925	8.154837416128307	0.016951165133744825	9454	3
cg01611665	19	17581121	0.5820510323180617	0.653992729788453	0.3734679363760526	1.3838065360251441	0.5006223432637369	9455	3
cg01611679	7	99051465	-0.03479897015065218	0.21278404554484037	0.870092292470942	1.531385579408098	0.46501166406247857	9456	3
cg01611721	17	36905926	-0.6089762920303587	0.48253521435842334	0.20693622023274555	1.7419540235269655	0.4185424285461076	9456	3
cg01611748	6	119670533	0.38991610009127103	0.7669504874427757	0.6111742494572345	0.9621072085636084	0.6181317823045833	9450	3
cg01611777	2	102359027	-0.15623591616670615	0.15951840499164885	0.3273712607103217	0.04888859063234805	0.9758520469341306	9454	3
cg01611817	16	34810199	-0.07640583151221925	0.06455346131859299	0.23656926434360118	0.5055796733180631	0.7766310840568992	9456	3
cg01611862	14	36982649	0.0664637239356282	0.28917099011172326	0.8182143179515922	1.8789490881748905	0.3908331470006029	9455	3
cg01611886	2	7057385	0.3938015221580975	0.8492773857208348	0.6428697858348225	3.722485862006351	0.05368439022275331	5562	2
cg01612003	4	15355722	0.1340507348645348	0.22179441277653197	0.5455831547498193	2.260737983523673	0.3229140818004129	9456	3
cg01612037	12	130765389	-0.27127273433848925	0.21559202400818697	0.20829453216677435	0.5142892893067017	0.7732563582781006	9342	3
cg01612057	12	49318847	0.2942042788208127	0.2415859321285788	0.22329852004082934	0.18138091047639165	0.9133003744953698	9451	3
cg01612095	16	88713113	-0.10116656257536837	0.2860830325286216	0.7236187566729431	0.1661433773902329	0.9202851708122411	9428	3
cg01612133	6	167317799	0.05582777017189849	0.07066758851999079	0.42952466728495514	2.1364565815397447	0.3436167674370099	9455	3
cg01612140	6	78166436	-0.33517697772849486	0.13847989606371322	0.015503369723130775	1.1358954370005097	0.5666872478669642	9458	3
cg01612158	1	157567720	0.1834059920596911	0.14465187582290484	0.20482902547009477	3.032838392218732	0.21949645518210498	9452	3
cg01612187	16	77224286	-0.2176819628663642	0.4542349614396959	0.6317766706225053	0.9328980233618422	0.627225589193813	9454	3
cg01612247	17	40705588	-0.010292095200834144	0.18095564129023656	0.9546436990033507	2.2872408018998396	0.31866324218119135	9458	3
cg01612285	21	42549684	-0.2289531812515067	0.20040102722276415	0.2532565952643202	2.4678064844790972	0.29115391263376145	9457	3
cg01612292	8	144809598	0.050326549354469355	0.05062950574762561	0.32021497636139923	0.7870565257362723	0.6746722491345967	9453	3
cg01612366	4	14113465	0.13108104864919207	0.5714285366335867	0.8185643707530872	2.701965697217952	0.25898559188724335	9455	3
cg01612408	11	63803781	0.054135490147777465	0.5717751871880187	0.9245692607044413	2.2447823334018837	0.13406577241297069	5562	2
cg01612425	5	102455925	0.4434390176004229	0.6749857664721226	0.5112062856585433	3.9586081271534255	0.13816535816519523	9457	3
cg01612440	4	3296283	0.12413571572920697	0.49760313282465163	0.802999323380488	0.8259702641695592	0.3634403633914993	5554	2
cg01612443	4	94749535	0.10364302508679296	0.26599683796342327	0.6968027218807942	0.19696573731829986	0.906211217094535	9396	3
cg01612449	11	66410467	-0.1676220016308411	0.15238999082187352	0.2713521028498409	5.524226088527876	0.06315817124956621	9422	3
cg01612476	22	27053880	0.11201322182694624	0.40681498719458703	0.7830535570122366	6.8517644636559885	0.03252057764080196	9457	3
cg01612478	19	12595882	1.125457576364721	0.5310824947660159	0.034075548130624723	0.6187312251960173	0.7339123933514623	9456	3
cg01612629	22	22292774	-0.5433869524035784	0.26761951772059883	0.04231123508134165	1.8812193286092946	0.39038975609249077	9457	3
cg01612656	4	7763618	0.38617835310508924	0.20184794131123304	0.05572063286244106	0.07737139225066089	0.7808917374606805	5554	2
cg01612660	4	56211433	-0.24469743332531543	0.2013994849668893	0.22437166078976595	0.6710277838537098	0.7149705743238317	9457	3
cg01612681	11	2322386	-0.016233378029613076	0.163791543367891	0.921050941218936	1.6347376620456067	0.4415920305151444	9400	3
cg01612730	6	48036280	-0.06466629715366373	0.1747675611789462	0.711372686757183	0.39424033680811144	0.821091958073769	9451	3
cg01612824	14	56313920	-0.03375875210373651	0.1760764685578714	0.8479554369067719	0.4246525912479757	0.8087007789858038	9448	3
cg01612883	12	125023115	-0.24322481985535546	0.28250197110703934	0.389256325131807	2.3489436064901072	0.308982139957526	9444	3
cg01612936	20	34051662	-0.36697413303428533	0.12818901957698486	0.004199712758607321	1.9028380575786452	0.38619261600321275	9454	3
cg01613010	7	20835627	-0.10758351585328989	0.12757126652896122	0.39904899464907284	2.9174812989935353	0.08762454002007851	5552	2
cg01613048	4	7131403	0.2828473354859081	0.21716262014107496	0.19275649427929883	3.908110864073164	0.14169825713599044	9455	3
cg01613077	20	4764277	0.44623882490224454	0.200663854518005	0.02616104965060766	0.9320752145254156	0.6274836856597966	9454	3
cg01613105	12	111179831	0.7493817224262306	0.4992697516619874	0.13336704962109486	0.6796518449555138	0.7118942367618104	9441	3
cg01613189	8	10875246	0.2665780372802037	0.21868445457627309	0.22284126427737364	5.916195504832254	0.05191758339675734	9452	3
cg01613249	2	54727293	-0.13126027264064344	0.14389136756002033	0.36165405399536027	1.8999096266499924	0.38675849939027546	9448	3
cg01613294	22	36557607	-0.08143494530578406	0.11139869219368938	0.46476543814327664	1.0561272961471222	0.5897458202329237	9459	3
cg01613306	5	131347439	0.25777540875358435	1.1697553401788767	0.8255853880245109	0.9847110394309558	0.32103848747617436	5519	2
cg01613337	2	149513330	-0.12710402033820967	0.10490829232717731	0.22567599971083435	3.6414144079984343	0.16191120618287116	9437	3
cg01613401	2	80545942	0.04784499430472557	0.1689304360740508	0.7770058557243402	1.0637509510471024	0.3023612364337239	5513	2
cg01613406	12	117579690	-0.027152509922073964	0.156602440934396	0.8623488363844005	1.4928245922327206	0.47406430775684616	9445	3
cg01613454	2	70366299	0.28532561593344113	0.2673009062733431	0.28577667824505987	0.4834772661785267	0.48685146545883445	5560	2
cg01613455	7	98248852	0.5773061421693341	0.43401798788941826	0.18347104356190214	0.40836682072222813	0.8153128206542961	9431	3
cg01613638	14	62584024	0.5531109907885702	0.8132707792233085	0.49643683631700386	1.976305032457147	0.3722638074513367	9458	3
cg01613691	19	1105380	0.018341359925106368	0.12260345103546544	0.8810809569445707	1.1490977284887338	0.562958782363579	9455	3
cg01613725	6	155198679	-0.5136939805548718	0.2262934917103765	0.023205504018679737	2.9219774746832026	0.23200676753272428	9453	3
cg01613817	21	39870397	-0.41109935761404076	0.4292806580545175	0.33824076329850283	5.422979317067273	0.06643776338178163	9457	3
cg01613870	6	144600070	0.23264813157858502	0.21444565913586408	0.2779741360157788	10.121826024564292	0.006339768583134015	9453	3
cg01614020	8	24814137	-0.5990514128088421	0.363845277677677	0.09967207609542321	0.6295533526629173	0.7299518715976225	9288	3
cg01614041	6	34123414	-1.2659509995862381	0.6567795753967385	0.053915761778854036	0.19326566497444533	0.6602124182724473	5553	2
cg01614087	7	98988636	0.3459591014458054	0.21461453696228705	0.10696146533985788	1.4569837373979302	0.48263632043938354	9456	3
cg01614101	11	113778771	0.11201858159677511	0.10408947558383487	0.28184861076587914	0.8045103983718452	0.6688100441310245	9328	3
cg01614102	12	115134918	-0.002881329019791805	0.14076682103714372	0.9836693945438765	2.592968535313327	0.27349162814638434	9451	3
cg01614169	10	85986738	-0.2736658876372318	0.14460639380218998	0.058425970156996514	0.049440718952878215	0.9755826863403646	9459	3
cg01614237	4	6660771	0.03620289476256462	0.11296526190867229	0.7486059141369752	3.779607952509786	0.15110142540079913	9432	3
cg01614478	9	86571814	-0.01808109739468971	0.20479587070164731	0.9296474675548893	4.661814782616372	0.09720750181685175	9446	3
cg01614536	7	95065605	-0.08013273804914264	0.09404005001504125	0.3941514427687282	0.3016225957836787	0.8600099690425398	9405	3
cg01614564	15	25201429	-0.422736443343981	0.2485066644680487	0.0889228839627098	0.6619022077821621	0.7182402873373089	9458	3
cg01614597	19	14185403	0.23153920494547925	0.5123333001186029	0.6513188256647159	0.17668591137411255	0.9154468651717712	9458	3
cg01614598	2	38152364	-0.3145763869477824	0.37778645608241956	0.40502349383496306	2.8253677912421553	0.243488906596859	9437	3
cg01614615	1	14075923	-0.5377023215263179	0.5638424949956317	0.34026629196233193	0.06326241380574539	0.9688638264917784	9451	3
cg01614643	6	30124769	-0.04283226520365618	0.17182565418415452	0.8031461538672268	0.5421189794900236	0.7625711298935869	9455	3
cg01614703	12	132278510	-0.0026170177700365073	0.057364055013495986	0.9636121612763944	9.103430596678022	0.010549094012510416	9454	3
cg01614716	1	43834120	-0.2514580905075046	0.5712664873125576	0.6598092690943251	0.6349938138179633	0.7279689324449958	9448	3
cg01614723	5	40908778	0.12132219125467197	0.12290979049755216	0.323601845209461	7.623680253906388	0.02210746097059596	9387	3
cg01614726	1	26633154	-0.11997460923304129	0.8051689607343472	0.8815492875037241	2.9936510681988393	0.22383960469119696	9457	3
cg01614729	20	55107833	-0.011127290896111544	0.21692495272174342	0.9590899914788031	0.24861515285043478	0.8831081758502046	9399	3
cg01614738	5	10252216	-0.020778824137763375	0.16859907105863833	0.9019138831123504	0.6861216854250397	0.7095950365599649	9458	3
cg01614746	6	78360046	-0.060573684646638266	0.11428669032571143	0.5961013823279433	0.7406570156162242	0.6905074562834479	9432	3
cg01614759	10	45495435	0.04541933997314516	0.1892042644576122	0.8102879867122269	0.3142476387306608	0.854598236455141	9454	3
cg01614778	11	73587557	0.5302303382851538	0.811552989541736	0.5135289237579906	0.20785098577223587	0.6484570187913297	5561	2
cg01614792	5	138534251	-0.8355389728656641	0.5834684500971937	0.15213786074036495	0.6232057104868833	0.7322722885873003	9457	3
cg01614864	2	61765423	1.8618834363620067	0.9662986124378921	0.054002073338293294	3.6210100177162463	0.05705422570869246	5562	2
cg01614883	3	38070934	-0.18185996377288205	0.3738869824499851	0.6266810585133714	0.26382500805985487	0.8764176747393838	9454	3
cg01614898	5	3736816	0.013248680667584308	0.10072570197073526	0.8953542570968298	0.24091734616406402	0.8865137234682714	9457	3
cg01614915	7	16625246	-0.24957495983657063	0.16260996229003313	0.1248311651067016	0.8654955208051109	0.6487241050763528	9456	3
cg01615018	12	54393550	0.07636052934676368	0.14903861450944422	0.6084032831739337	2.658251164369369	0.2647086260688464	9438	3
cg01615080	2	54342584	0.3855484940153645	0.4585147276918368	0.40042416973508776	2.781230647733085	0.24892208979536898	9455	3
cg01615114	7	1179074	-0.09211194251704843	0.11331911235431782	0.41630152406883586	1.6583928351647153	0.4363998286872265	9454	3
cg01615258	3	138634066	0.3435286966345667	0.5748432776908393	0.5501041313153183	1.431145591361087	0.48891198490313487	9454	3
cg01615271	4	183958214	-0.10652535871382689	0.2159081507838493	0.6217421635414687	2.0121444440857434	0.3656523640161778	9458	3
cg01615333	12	127765195	-0.09567455972904049	0.08055291182533379	0.23494249249675597	2.1623104165270695	0.33920344859638035	9450	3
cg01615475	11	50227199	0.013136726458211815	0.06001828915216304	0.826744521558746	2.1574847965901176	0.3400228702152881	9427	3
cg01615704	2	110873396	-0.023432548624967478	0.1308951387809943	0.8579237919737442	0.7590737285528197	0.6841782032145939	9456	3
cg01615815	7	147102983	0.03432869947442476	0.13366075921992723	0.7973065059284631	2.86861479723959	0.23828034016921293	9441	3
cg01615818	19	23941438	-0.02668831102973845	0.054155694625062464	0.6221488907313533	0.9627503688447717	0.6179330353573802	9380	3
cg01615827	10	93371064	0.10264736667150377	0.189363574235584	0.5877737258847613	0.03842909165353515	0.9809688768855113	9458	3
cg01615850	19	13223484	-0.30029720279524064	0.22966430295205567	0.19102651221165878	2.166472547707131	0.33849827797913806	9370	3
cg01615861	16	85513978	-0.04119285469310419	0.07329383228995792	0.5741000215995565	0.34447412622205703	0.8417795946235774	9453	3
cg01615880	6	138893677	-0.03490272922050972	0.10222998301798542	0.7327920711328737	3.163151643858427	0.2056507737341808	9422	3
cg01616085	5	176851349	0.007152743002750554	0.17945821088529604	0.9682067903883271	2.084206453877509	0.35271206776689235	9447	3
cg01616178	8	41755140	0.08917303515880465	0.17323751715925295	0.6067316695930735	1.0395053315577996	0.5946676114330184	9330	3
cg01616215	22	32340373	-0.66271136537491	0.9257064324616778	0.4740543456452195	1.4890851475019575	0.4749515055440006	9331	3
cg01616225	16	57662347	-0.2485499119918009	0.31808142703363224	0.43456526569956405	1.655589937056309	0.4370118495722696	9457	3
cg01616349	11	2596468	-0.08366556568876427	0.21368204413702502	0.6953964052603846	0.43234385603359426	0.8055967853087455	9458	3
cg01616356	22	50895351	-0.3161857834186035	0.28278013132057706	0.2635102140785213	1.2615570486351684	0.5321773266985658	9459	3
cg01616394	12	125138263	0.23844063708046898	0.2221471720763932	0.2831161889418742	4.266391926031499	0.11845810052305614	9417	3
cg01616440	15	84319908	-0.22465279043876943	0.1320902180442454	0.08898944105568438	2.665027677530741	0.26381324307486903	9457	3
cg01616446	6	43196715	-0.724622678493852	0.7209294880012638	0.31483771401434896	0.5193842548719082	0.7712890079783108	9453	3
cg01616474	11	22850970	0.7395636656561794	0.7306476828375842	0.3114410746337257	0.22683563577823632	0.6338801486009132	5562	2
cg01616489	12	133249980	0.24405062652668477	0.27590167702763513	0.3763958675583353	1.2692240553828147	0.5301411285011453	9458	3
cg01616529	11	638424	0.03443985806226512	0.056875348959614436	0.5448254026034727	0.26799209908235333	0.6046818804236622	5558	2
cg01616568	12	25539612	-1.3325176738064435	0.8325659121502257	0.10948879016043615	0.27241799394775923	0.8726602300812956	9457	3
cg01616628	2	60761027	-0.2568394128540231	0.18079799069572966	0.15543663851961292	0.34171046747490347	0.8429435944328526	9457	3
cg01616682	11	15095017	-0.10052296780324159	0.10840707417175344	0.35378473774938124	0.3053759296671824	0.8583975302425907	9428	3
cg01616732	20	60795457	-0.03647543816298568	1.0903897153931332	0.9733143465854204	0.2022397624190074	0.6529190159854885	5558	2
cg01616745	2	179149605	-0.036544484545012024	0.11994843147709948	0.760618796399946	3.049659685361553	0.21765808983150142	9457	3
cg01616797	22	48959190	0.22206617037542498	0.253731642841362	0.38146458602872974	2.4196258386325615	0.29825307159946224	9451	3
cg01616876	12	113544928	-0.35904447620555835	0.20747622562752782	0.08353507244318539	4.683852105093692	0.09614228469517208	9451	3
cg01616926	4	111558602	-0.10756719978628183	0.23083084097531034	0.6412154140636839	1.313241277329512	0.5186009164773768	9432	3
cg01616956	2	232393196	0.029449061049724716	0.16491639805150146	0.8582756387646313	1.6311407389022103	0.4423869313974826	9454	3
cg01616967	16	88101502	0.6141637942704504	0.718890767883227	0.39292691226652093	1.1702775524821627	0.5570285541191468	9277	3
cg01616994	22	41593912	-7.168712931846599e-6	0.8767151502748239	0.9999934758679974	4.0452665170385895	0.13230660846298045	9458	3
cg01617018	16	30116135	-0.07580367959848894	0.2604722397473079	0.7710329451243245	0.5644284168769695	0.7541121300487196	9449	3
cg01617022	2	75873889	1.656099887782653	0.7504410953684731	0.027325569029103092	0.26636653304995767	0.8753046633646583	9457	3
cg01617074	8	142238504	0.09930528868176941	0.26482364942199815	0.7076705200571469	3.566287659933134	0.16810881011668904	9457	3
cg01617139	19	2543861	0.11816102004874314	0.2060232070497869	0.5662841508418477	1.2353492378358668	0.5391968189807079	9458	3
cg01617211	16	90040387	-0.08640814670277717	0.21428001900718463	0.6867652505015591	1.8077521504231395	0.40499681536145227	9457	3
cg01617280	8	8745938	0.0017348959704300494	0.09602278816816495	0.9855849696917081	2.7674159817660113	0.25064742944443935	9450	3
cg01617285	9	104211410	0.0340525070244038	0.15786375637018804	0.8292152075726081	3.467503313185807	0.17662054581820913	9318	3
cg01617425	3	47844262	0.759615067380521	0.8006896905743027	0.3427727324590873	0.5700092191607434	0.7520107878572261	9456	3
cg01617448	6	4021498	-0.1497696276612201	0.5424415806803231	0.7824691265740508	0.5408948113586806	0.7630380304077415	9442	3
cg01617520	14	59313765	-0.1404533291344649	0.11771483612096682	0.23280440414060044	3.066625386526922	0.21581953788306088	9238	3
cg01617695	6	101841904	-0.2255020344780655	0.35262211804799154	0.5224973632645132	1.5131590443745428	0.46926880854021324	9456	3
cg01617750	3	32279261	0.19197618962227855	0.19580136906865006	0.32685714135094046	0.36229196568531147	0.834313554341004	9459	3
cg01617859	6	41527294	-0.006371130306570903	0.2237756409221456	0.9772864472785765	0.20054513069892888	0.9045908243168823	9455	3
cg01617920	13	49925538	-0.5911026606492175	0.2744665474237403	0.031268264573755145	0.9262760524646225	0.6293057658095327	9455	3
cg01617933	7	29316555	-0.08609405311506818	0.24211133275205426	0.7221424230586508	1.9640779332080858	0.37454663168107866	9456	3
cg01617990	16	1245967	-0.0645961642951771	0.10614394210461318	0.5428085859871492	2.123452146039834	0.34585831810919804	9455	3
cg01618083	11	45868993	-0.16886345330833205	0.959230975703451	0.8602621635782655	0.08683449330864325	0.9575117881164744	9371	3
cg01618102	6	69717664	0.13654093605479986	0.11989697563999231	0.25477871747138764	1.0062844638506516	0.6046277909032404	9453	3
cg01618114	15	68870979	0.13317376525534283	0.7981574908530205	0.8674869046684224	0.09705769522863808	0.7553895003742528	5559	2
cg01618130	16	1968576	0.18616100013244746	0.18634398353091072	0.3177859550839279	0.5873153248772025	0.7455316712562625	9457	3
cg01618151	6	35707957	-0.21446735300481856	0.22151057463081725	0.33294265855816707	5.456625873700922	0.06532941159356799	9453	3
cg01618245	20	61990279	0.005916677718485089	0.11405643981023755	0.9586282952329603	1.1557618768038864	0.5610860836712137	9452	3
cg01618304	11	93474888	0.7828478084568429	0.5946723939224334	0.18802793736796428	0.04603668098868256	0.9772445604605852	9458	3
cg01618530	8	54755981	-0.23234968658370442	0.32056505170541894	0.4685668172693935	0.5692263915165141	0.7523051928873131	9423	3
cg01618535	21	40124848	0.12064732071084848	0.27935557193898125	0.6658306184992029	5.366669422312322	0.0683348966371867	9459	3
cg01618719	12	131366711	-0.018850995110249246	0.20774317067193346	0.9276977335862738	0.06256513307053616	0.9692016704219993	9452	3
cg01618781	21	43187300	0.22235585928169016	0.4775807555967357	0.6415104483951096	5.010477373782504	0.08165610541712198	9429	3
cg01618806	2	3814539	-0.11238641357649538	0.23512838890814508	0.6326652081726936	3.123528378223935	0.20976567824959294	9457	3
cg01618829	4	176922896	-0.5895329671075937	0.7272785272934744	0.41759463261821017	1.1176253067437718	0.5718876898071188	9457	3
cg01618834	6	31633788	0.19240947659278207	0.5797917874400854	0.7399952699783664	0.2757574191487769	0.8712043540846554	9420	3
cg01618851	19	7812265	0.15449804296655148	0.2564391053640627	0.54685827727956	3.7627307522939724	0.15238190503471213	9456	3
cg01618914	20	33267907	-0.07874489990911096	0.2639655285973773	0.7654626896541152	0.7967624465534586	0.6714060232634881	9453	3
cg01618923	13	49883335	-0.23916529887753885	0.2712618697808009	0.3779516072958169	0.051285637340953	0.9746831660709634	9459	3
cg01618928	17	79870762	0.14045964538147007	0.1444918383019467	0.33100379947244163	1.0195238701167035	0.6006385527750647	9422	3
cg01618988	20	61635995	-0.1690072776680669	0.09316774916122543	0.06967610523174882	0.5101165496639959	0.7748713411481154	9459	3
cg01619045	19	21948866	0.09471771810215773	0.19465333395229795	0.6265439872482442	1.5574305199887117	0.4589953223214367	9459	3
cg01619107	12	52515354	0.31700310075771554	0.1905271394645607	0.09614815877697346	0.9552587103596782	0.6202520475915276	9417	3
cg01619129	8	10697017	0.781472777925758	0.7839732105994771	0.31885646976719023	0.3206144365857905	0.8518820350159235	9434	3
cg01619338	16	67927068	1.3884392453717984	1.1650378958297751	0.23335749093477107	3.3605440868113545	0.18632328112415994	9414	3
cg01619345	9	4297433	0.25514049355101887	0.6951491256987689	0.7135967371339913	2.307192119659514	0.3155001694775314	9454	3
cg01619378	2	219283268	0.5207150588038458	0.27806391111753853	0.06111739015502574	2.8837165417381048	0.23648789155280725	9457	3
cg01619416	16	1110991	0.03206703205753244	0.07280524099300913	0.659611579620965	1.5346981992676034	0.46424209812162887	9457	3
cg01619490	21	40724242	0.04231818286482715	0.16640966569743568	0.7992628487284452	1.0231213148529354	0.5995591418463537	9455	3
cg01619509	12	123476380	-0.5662721848649295	0.22209500819179276	0.01078204646390325	0.2537178870687754	0.8808579145385178	9439	3
cg01619533	16	89421770	0.0533696448374205	0.2206721158178978	0.808896065517717	0.3360571246455298	0.8453296897604011	9456	3
cg01619692	16	20753260	-0.2943521442724654	0.3397224645618718	0.3862440560420909	0.23001315552596166	0.8913602807308909	9428	3
cg01619796	21	38790095	-0.08164179474991748	0.12892072381097622	0.5265564898549178	0.6003620917633202	0.7406841107341979	9453	3
cg01619825	20	23033805	0.04791805209594375	0.23994721918094183	0.8417132827030547	2.0817218942292817	0.35315050712820145	9459	3
cg01619846	19	4911475	-0.23419410886668873	0.18927187466278633	0.21596000636653487	4.3248772672535	0.11504422795675126	9458	3
cg01620077	6	49755009	-0.1623302931608297	0.1562916625597376	0.29897362198455196	3.2321361602793943	0.19867835267213102	9447	3
cg01620164	2	164590272	0.00683367169756263	0.036884131295644156	0.8530141053868477	1.8296595986446726	0.40058480009346126	9445	3
cg01620165	12	113530915	0.10666751967436318	0.17078584492103843	0.5322540659013166	1.9447229110164812	0.37818890651647774	9454	3
cg01620208	8	142311010	-0.31404148617492367	0.38037393733238556	0.40902392884492744	0.3754258376441719	0.5400614746994282	5561	2
cg01620248	14	105265453	0.28040281152510843	0.20643798994741822	0.1743714452643489	1.780754474205502	0.4105008673820402	9454	3
cg01620308	20	4666848	0.6444961109166113	0.6025211168678142	0.28476985652564013	2.829754206870872	0.24295547000667655	9456	3
cg01620309	17	42856469	0.2830806188674273	0.18482768312625034	0.12562312383717625	0.9718330956186473	0.6151331393796511	9456	3
cg01620379	14	21052361	0.005026176961451634	0.18771129428987524	0.9786383133784252	0.328190267408198	0.8486612817484557	9449	3
cg01620410	16	46791076	0.06103275503544736	0.21229450606869954	0.7737364095222057	0.09812263666954478	0.9521227453272646	9458	3
cg01620486	8	47015640	0.07130016574313419	0.17719473109837486	0.6874021033750398	4.121758914918862	0.12734192882516135	9445	3
cg01620540	13	47472064	0.06711050704645295	0.13931366396023273	0.6300031894177504	0.2474371564486047	0.883628478190523	9459	3
cg01620569	1	33502810	-0.05709797656687457	0.48713625845300484	0.9066924459070101	0.14356167780584683	0.9307348543322655	9458	3
cg01620570	17	15165908	-0.03023581685322314	0.5456180970969302	0.9558072764826736	0.8309299664007888	0.6600333049427284	9456	3
cg01620580	19	53696649	0.121042984415704	0.3073155319929632	0.6936755407298695	1.4238069644036926	0.4907092515901643	9428	3
cg01620611	17	71306145	-0.10186713135006317	0.16408374274535542	0.53471540694725	2.8418096221723013	0.24149541028862553	9416	3
cg01620617	2	71128293	0.5263581740709508	0.381694885739728	0.16789400539134483	2.676490288014619	0.26230557343636673	9458	3
cg01620672	15	25322128	0.06712945160677987	0.07976196482124988	0.39999937956632275	3.093425060617365	0.21294688079603083	9454	3
cg01620701	15	75953954	0.2338499864256896	0.15719344450689998	0.13684127509497346	3.4217077788234835	0.1807114191501743	9453	3
cg01620719	17	7589251	0.8172955552079867	0.6962785546718586	0.24047296455860226	2.3968659816695497	0.30166655598987663	9456	3
cg01620729	11	27494201	0.02367134070994567	0.5455140689270571	0.9653884787006181	5.833722383485243	0.05410324076210311	9446	3
cg01620739	7	154585834	0.15943224891375632	0.06614756437659713	0.015941538542346527	0.07156033142390146	0.9648523778061134	9443	3
cg01620757	17	4635229	0.8373208970895739	0.3860585935598582	0.03009058881381035	1.9364065962969232	0.37976474953255135	9458	3
cg01620785	2	27436111	-0.15099487195109665	0.11032771578374417	0.17112332312460746	0.5701241288116856	0.7519675824498488	9458	3
cg01620834	6	31829026	0.029644773179532846	0.36141057584477504	0.9346266777623367	4.981111507210015	0.025625514085526598	5561	2
cg01620840	7	23107488	0.15243881696671563	0.1815525702339409	0.40111021238876216	1.2690428114503023	0.5301891731095187	9453	3
cg01620849	17	48637348	-0.424364557850702	0.5580242142846754	0.44696953643892884	1.1448286486570765	0.5641617237619733	9447	3
cg01620911	8	785815	0.22833123910476472	0.20588125968607635	0.2674114874238199	0.6255061555213699	0.7314304967289975	9445	3
cg01620991	7	66767710	0.061871937230492675	0.9860245787572779	0.9499664740404785	3.997482814783127	0.13550572245802833	9304	3
cg01621034	6	26190175	0.1153309703102974	0.17873050612423735	0.5187466598317878	0.12284243984313825	0.9404270297363799	9458	3
cg01621054	9	133538278	0.026814005571683508	0.22656852748131653	0.905791669138917	0.006237156670933825	0.9370519740295737	5562	2
cg01621090	17	76450776	0.3383538902309382	0.32638916630544845	0.2998953439793304	0.014529485071500002	0.9927615819209319	9449	3
cg01621132	19	10221146	-0.31833339764635143	0.16586886182150962	0.054960645969678396	2.110290387914267	0.34814187553982734	9457	3
cg01621145	8	129020489	-0.017705702459593114	0.24673768112556707	0.9427935303318377	3.6189149987990614	0.16374294335681525	9452	3
cg01621268	7	75272341	-0.04995027739190715	0.16908751805978312	0.7676800912227233	0.9585956357136438	0.6192180430386702	9456	3
cg01621390	12	5195150	0.3044775439641859	0.16901112291520093	0.07162037480011385	3.212730128786434	0.20061551481559653	9453	3
cg01621420	11	74660152	-0.3397085579216309	1.0522791366241715	0.746823067413529	2.4744500544515136	0.29018836649427376	9334	3
cg01621576	22	46283142	0.14877165682672785	0.20905785270475075	0.4766944666528115	1.6833448846364396	0.43098911590486405	9456	3
cg01621716	2	11636147	0.08144472185865616	0.08948020727044063	0.36271800349113076	1.0686369399188942	0.5860685774075338	9459	3
cg01621764	19	8809175	0.07579392400359357	0.09702446982592773	0.43469452173502615	0.18186515000766595	0.9130792731903189	9458	3
cg01621943	17	53531409	0.19170499088920673	0.1578950190494628	0.22469829990025247	0.4896217120054315	0.7828525961086107	9456	3
cg01622006	6	170463397	-0.3455356101067344	0.38998488481665544	0.3756050885099397	3.6465855166841292	0.16149311669003516	9438	3
cg01622018	17	34122943	-0.042868760093459635	0.17666391671523796	0.8082710154489854	1.1589727005196893	0.5601860320892378	9453	3
cg01622304	13	28497401	-0.2767075455515342	0.158452388189074	0.0807564902632556	3.0916960947782326	0.21313104933106078	9458	3
cg01622344	12	71833515	-0.21276583887810893	0.5425591636932438	0.6949456657849291	1.4917539308656047	0.4743181568673146	9458	3
cg01622385	2	115419846	0.02767194612098574	0.06927107742713115	0.6895444909851983	0.3771312892746451	0.8281461383013728	9440	3
cg01622415	17	66028902	-0.3203897930618351	0.22262870736454596	0.15011605849389403	4.4095050136691825	0.11027781493283977	9455	3
cg01622416	21	31310508	-0.07477650990823807	0.08646906665855393	0.3871608808661082	0.13569524503731073	0.9344028446818967	9453	3
cg01622437	12	115136246	-0.05566110402465205	0.2289242782276223	0.8078954055408089	4.031618757477514	0.13321254032293767	9388	3
cg01622439	13	62515965	0.15418615975244251	0.13395695217869508	0.24972699072350996	1.0173050892008226	0.6013052652080106	9431	3
cg01622465	19	48707291	0.9321480842107077	0.8632328011899604	0.28021613068892764	3.3830135528490524	0.18424170368348117	9453	3
cg01622606	2	38357409	-0.0017403517567951797	0.059201110351059266	0.9765477402349753	0.3874718580980402	0.8238754371154279	9459	3
cg01622668	4	164083699	0.22304965691404857	0.20979121089910374	0.2876920372288718	2.967916420891284	0.22673843140609823	9443	3
cg01622718	7	158363414	-0.10848432950589887	0.07148922151974486	0.12914248439061296	4.2207104103023765	0.12119490973061896	9453	3
cg01622948	21	45811547	-0.25233863651633687	0.16654282663336734	0.12973248703930942	0.28123432040645535	0.5958933384372348	5560	2
cg01622960	17	74553622	-0.0063485298764569655	0.8915601079829387	0.994318553375197	2.144440372600485	0.3422478193656363	9455	3
cg01622965	7	98476371	0.46591547563894165	0.5149268558498538	0.36556141505995376	7.545813032047375	0.02298515937165295	9457	3
cg01623008	15	51115739	0.04043799988657348	0.12485439026562686	0.7460279161937919	3.916397619697147	0.1411123623513002	9430	3
cg01623050	4	14341676	0.13682097184551983	0.1961770620310264	0.48552989444408456	3.349489333008637	0.18735601164051016	9452	3
cg01623187	20	42356139	-0.006837654383165992	0.22287631326347393	0.975525424458953	4.828226578428691	0.08944661704825087	9457	3
cg01623256	19	58898072	0.09215379769831378	0.688083414858272	0.8934593226370029	3.074864345132989	0.21493230249218265	9458	3
cg01623261	17	79377850	-0.3743691426003735	0.21920034359126359	0.08765754431237209	1.1248606935748877	0.28887422312018013	5517	2
cg01623264	17	62211069	0.5752615504483904	0.49663424215935403	0.24673332876461043	0.5548993500686219	0.757713695559228	9458	3
cg01623343	16	354374	0.28417481197006567	0.4359945761935558	0.5145397506008982	0.8315655435534894	0.6598235872231196	9453	3
cg01623438	20	57582894	-0.16453959486635295	0.22444933170814751	0.4635088801328282	1.8149014774544574	0.40355167251019675	9455	3
cg01623475	16	79158158	-0.3208630323002042	0.2605580382517613	0.21815627601792698	1.474333530377963	0.47846760803415367	9459	3
cg01623485	11	1471699	-0.3402942668121745	0.19457415037259398	0.08030516545891721	1.5102125201724688	0.4699606740154849	9452	3
cg01623663	11	66244423	0.42628837022562144	0.2422124548841544	0.0784116920044165	1.4401880926660569	0.4867064808477297	9457	3
cg01623771	2	239047774	-0.08443955942325651	0.15575382492580658	0.5877256880138622	2.0074502131259284	0.3665116003089693	9454	3
cg01623797	1	3789519	-0.16334056699428942	0.25733272965619614	0.5255949840824589	0.30063882957690474	0.8604330974713873	9458	3
cg01623806	7	150929509	0.1231605719207544	0.16604311026960555	0.45824577261546257	1.2291054205665566	0.540882772512788	9433	3
cg01623879	13	107559229	-0.04158182019340337	0.10879275476466657	0.7023046410491873	2.1976073672530663	0.3332695411188077	9446	3
cg01623984	12	120632437	0.034767112323633394	0.6402960424915659	0.9566973475298934	1.6097533223203784	0.4471430732663072	9418	3
cg01624004	7	150745494	-0.11842640564726586	0.16964692377705257	0.4851298149383049	0.31226149609101517	0.8554473349916568	9423	3
cg01624081	14	71251181	0.027971847967097643	0.20225489804903088	0.8900033428323836	1.7658909427348204	0.41356297801336894	9459	3
cg01624128	12	129465534	-0.018316613665615836	0.18157131746203534	0.9196470350725358	0.6850569239935672	0.7099729118512456	9457	3
cg01624164	5	179498943	-0.08214008800186796	0.5036209216124543	0.8704404569543516	0.8974175931966656	0.6384519910178023	9458	3
cg01624173	14	75981868	0.09188455636377789	0.046756900760672127	0.04939630283704629	3.40710093225402	0.1820360624639903	9454	3
cg01624197	14	92252480	0.3983581874182202	0.2330271148728876	0.08735969447406346	1.2414875962797574	0.5375444642907732	9454	3
cg01624202	15	89958550	-0.07116540695999145	0.05670726807401472	0.20949293649823408	2.723018255656273	0.2562737351538956	9458	3
cg01624229	2	153252785	-0.11539815510306685	0.11336337533847925	0.3087021073963831	1.095792376918874	0.5781648817423065	9375	3
cg01624305	1	19537026	1.2386075265750878	0.6548227859272419	0.058555548151603805	0.6285614092836752	0.7303139968552355	9417	3
cg01624414	4	77119206	-0.0835932284645515	0.1952305317633882	0.6685222412474343	1.3607842266063115	0.5064183800450897	9457	3
cg01624504	13	25643386	0.27996714333114314	0.15695034610242428	0.07445708518852201	0.12785834371212326	0.9380714390367169	9459	3
cg01624637	16	87739377	0.8080658898143234	0.2735276619864302	0.0031344188956395867	0.5058308603214949	0.7765335503644383	9458	3
cg01624768	16	85465657	-0.7530770897060277	0.5150779488010603	0.14372358568252536	1.2512846271973725	0.5349177332165	9441	3
cg01624937	1	43997446	1.2085564685581593	0.49694012152630146	0.015015866404513729	2.612388527452966	0.2708488768284793	9327	3
cg01625044	6	28963898	0.3276258719368128	0.14138983490090562	0.020493861405973313	3.0132714471425617	0.22165443176312194	9429	3
cg01625087	6	101841008	0.2035587216226751	0.15090092224390855	0.1773510627825118	1.6849052878512127	0.43065298864443385	9413	3
cg01625126	15	102513445	0.07120762411697484	0.19486476559159777	0.7147973722777469	0.07140936452172662	0.9649252109421939	9456	3
cg01625155	2	201634855	-0.29249653517442664	0.2268163714433052	0.1971985469198674	0.4373639954592897	0.8035772169062636	9457	3
cg01625222	6	159872297	0.022044298436068793	0.08736018780131381	0.8007797886840028	0.10535544288309542	0.9486857042818964	9454	3
cg01625242	18	56886915	0.1217001182699984	0.0987178309156487	0.21764745666478538	1.8159610223384317	0.4033379385753561	9457	3
cg01625368	11	33890924	0.31906460495776395	0.44011521283435545	0.4684784097296923	2.243999113329248	0.32562803152095415	9448	3
cg01625621	15	34260433	-0.1056678567760472	0.22909019543588058	0.6446192399731399	8.1752767384386	0.016778812164429675	9453	3
cg01625761	6	107075197	-0.11543180845900083	0.13961985878008243	0.4083743484350752	0.09685433612379712	0.9527267257129456	9381	3
cg01625783	1	26202219	-0.3199465865987382	0.6487974298401002	0.6219151698346828	0.750296152437681	0.3863824833573402	5562	2
cg01625945	7	157512322	0.11172550720151181	0.1983764956404624	0.5732991667341678	0.6360522683536857	0.7275837733631241	9449	3
cg01626112	12	76653220	0.10298499151142455	0.1410598474854043	0.4653412073923755	1.1597117807994972	0.5599790591093345	9444	3
cg01626125	12	133635598	-0.07432157581494846	0.1312969567405335	0.5713549586191038	2.9644397481797187	0.22713292184385986	9455	3
cg01626197	3	49761040	0.5112551784239292	0.5828990091120615	0.3804374888570649	0.05503894377006073	0.97285573903392	9459	3
cg01626227	7	99517289	0.1538983780088083	0.11278041340973893	0.17238375175349502	8.40786538908442	0.01493671960693729	9450	3
cg01626326	2	144694809	-0.52835207513027	0.6604167358414579	0.4236944037375775	2.848916172620378	0.24063883335856423	9458	3
cg01626459	6	56820778	-0.15853371925593543	0.35270414217655127	0.6530848978896678	5.155682359269948	0.07593776318557728	9450	3
cg01626493	15	93115885	0.24918597028825443	0.18371385995614772	0.17497800789974705	1.2523486797494618	0.5346332186182386	9452	3
cg01626569	16	20911881	0.09343242583483316	0.226890755628931	0.6804898573329797	1.747507005754331	0.4173819609719981	9451	3
cg01626681	19	11531874	-0.6670579328484194	0.28705442932195474	0.020136056973046462	1.0992739863911853	0.5771592851055313	9438	3
cg01626707	14	105946891	-0.040254898520015125	0.08314303529881631	0.6282691936839104	1.569277490097833	0.456284507052763	9455	3
cg01626885	15	45937757	-0.04665569212334823	0.20731437242602296	0.8219419061098782	2.468221431228692	0.2910935122148779	9454	3
cg01626895	12	116425790	0.05247574126413685	0.11941798116444269	0.6603506128303602	0.24840814230718716	0.883199586932502	9361	3
cg01626899	17	26925852	0.3323845932862581	0.7049092045008043	0.6372635612715023	1.0089101353967598	0.6038345347314337	9455	3
cg01626918	12	75978785	-0.13061481170025777	0.1785846665113759	0.46454174962237593	2.8886996403262466	0.23589940374118373	9443	3
cg01626995	9	139526017	0.3902593552125403	0.2131946735743804	0.06717064837208743	0.537062467815604	0.7645015440661984	9451	3
cg01627046	12	125473657	0.6397611607384719	0.7269081190750055	0.3787981902367437	0.07586355073742647	0.9627786238671997	9432	3
cg01627201	6	30551221	0.35560915594349063	0.25435023134955786	0.16208056388062655	4.20025482118401	0.12244082700086688	9448	3
cg01627212	16	86715410	-0.05743268014850345	0.1722272275609631	0.7387792395591471	2.7326521310309366	0.25504224891815863	9459	3
cg01627252	2	31397283	0.13939447242269373	0.18586533121081633	0.45326937081398333	4.093609194509973	0.12914692138292552	9459	3
cg01627304	2	220290871	-0.010304719155736558	0.13297783860605308	0.9382321523030641	1.8327637669497114	0.3999635410213922	9458	3
cg01627405	19	2235127	-0.3667997063815261	0.2126413823994233	0.08453313254207086	8.295722105101023	0.01579817183087359	9456	3
cg01627483	1	32708341	0.27573968036535745	0.2731773598590885	0.31279257229280943	1.2045108669553826	0.5475752228051296	9456	3
cg01627492	17	18916400	0.08881929703343158	0.21111975311437653	0.6739699516424094	0.2674967428214209	0.8748101641580057	9456	3
cg01627553	7	134331489	0.8862360208008855	0.7271208643259796	0.22290908913392127	0.8061405370298886	0.36926376787602033	5556	2
cg01627594	6	159241461	0.0785511242608666	0.21992268950859256	0.7209599914202258	8.974082072042279	0.011253894459919173	9452	3
cg01627597	2	26927436	-0.2883977082821113	0.11814702895175025	0.014646376502008486	7.603868786932872	0.022327539808623804	9457	3
cg01627669	12	8068706	-0.10277447965059046	0.07769831418725752	0.18592266338559768	2.148035716830023	0.3416331226815053	9458	3
cg01627741	19	44668989	0.38513906071404475	0.4931400137173739	0.4348064185852925	1.378178050420255	0.5020332004061278	9456	3
cg01627750	5	139228242	0.24871093704081412	0.6680601539661504	0.7096782556107111	1.2877564440556517	0.525251427226577	9458	3
cg01627785	3	196753395	-0.09019443998945086	0.22254771573748877	0.6852707093984757	1.6858380800058281	0.43045218061152873	9458	3
cg01627823	14	37125531	0.18507513175140644	0.20395599772797862	0.3641811596253703	0.26440224791243566	0.876164759634626	9453	3
cg01627847	17	43339512	-1.4148214546885578	0.5934775050815916	0.017127870009276545	1.6505185163180922	0.43812139119423765	9404	3
cg01628067	1	2222419	-0.5608025145417244	0.8511630644210961	0.5099817369845341	0.8087093137530996	0.6674073786739089	9458	3
cg01628245	2	97464763	0.27613711475401115	0.21948091170292097	0.20834211710500242	1.4292754363920148	0.4893693693037381	9458	3
cg01628253	1	154244960	0.00571574399372646	0.946559689312884	0.9951820511448156	2.002664226931533	0.36738971027506007	9447	3
cg01628425	1	22902537	0.1495773713827252	0.24930393179321017	0.5485195688804076	0.1716234500212961	0.9177670075284818	9456	3
cg01628467	17	7037406	-0.0643958553546863	0.21051939032008318	0.7596881141946102	2.041478176289434	0.3603285271912171	9409	3
cg01628509	20	62106712	-0.3312379443647032	0.15010349536353101	0.02733290100411202	0.6757425217677457	0.7132871099396897	9459	3
cg01628528	13	24882594	-0.17028923741230886	0.07199505265929641	0.018015917320363416	1.6698723925723207	0.43390216511939816	9454	3
cg01628737	2	201559140	-0.24043080444850773	0.27771820303192973	0.38663464067025954	1.98206568384271	0.3711931091623713	9459	3
cg01628819	19	55458958	0.23387360771461532	0.27164876127491167	0.3892704343803346	0.03636615649695491	0.9819812364956317	9456	3
cg01628881	2	388372	0.4793929896962167	0.26723348809847935	0.07282743766467543	3.5257827094386762	0.17154813954319165	9456	3
cg01628905	6	33389696	-0.02288480869550823	0.15054264163464245	0.8791747432120955	0.9675711372887769	0.6164453729579588	9443	3
cg01628954	18	60190696	-0.914895449500342	0.43505647074657033	0.035471457801929056	0.04489196594882901	0.9778040538334182	9458	3
cg01629007	2	1657462	-0.23356795949529766	0.2560969327442107	0.3617531844387505	0.9265803379383559	0.6292100287910273	9454	3
cg01629126	6	37137753	0.64336736189721	0.6871270210968432	0.3491110085006273	0.31576924461591444	0.8539483028691243	9451	3
cg01629231	2	206950978	0.15934522361736092	0.573933392719891	0.7812909217330204	3.2396080032749444	0.1979374907060045	9456	3
cg01629329	20	2633258	0.021476076337774975	0.19633535737147984	0.9128974001797717	0.2341690072033949	0.889510023186684	9454	3
cg01629408	16	1359087	-0.3492041354907243	0.7974962953480931	0.6614764944862633	0.5464093229416742	0.7609370371981744	9443	3
cg01629435	2	74153317	0.21820809349212866	0.27055067337927585	0.41993548756360843	3.4889655363133656	0.17473534428168894	9444	3
cg01629545	5	1231351	-0.002226632940398787	0.1093063785349034	0.9837477628680801	1.2692275949426461	0.5301401902688536	9442	3
cg01629716	15	45996671	-0.047995042245563786	0.16457102643645263	0.7705639884141259	0.2718770510250975	0.8728962916914964	9458	3
cg01629722	8	145725402	0.24310555382202842	0.1789528403683547	0.17430841355173735	1.777189294967741	0.4112332745635531	9452	3
cg01629744	7	116758099	-0.015511091700290512	0.1717116553226293	0.9280232323346277	4.396191550032904	0.11101435352247624	9446	3
cg01629749	7	959866	-0.27844408447821817	0.17085707097980835	0.10316700164177976	0.7004030752344726	0.7045460828705583	9423	3
cg01629940	16	67190539	-0.030376454399962026	0.10850254797409078	0.7795076203240825	1.3490192016213851	0.5094061717373164	9457	3
cg01629993	12	127545014	-0.01394744654718503	0.09916946962566274	0.8881523365917415	2.0674875803886987	0.3556729001901152	9446	3
cg01630150	15	49255981	-0.459353081469551	0.6194085180822088	0.4583299931514732	1.099326024525336	0.5771442681547434	9457	3
cg01630207	6	43393835	-0.14424587031710956	0.23476184098860312	0.5389279737354222	5.33798383019155	0.0693220726323652	9440	3
cg01630362	11	71163528	0.07035008959415164	0.31306394059813575	0.8222011781601903	1.0431894223774751	0.5935732149624491	9421	3
cg01630444	19	52796719	-0.16453129488989812	0.24542439876499517	0.5026060079835099	3.823011953515276	0.14785754881136515	9453	3
cg01630479	22	20072709	-0.12390446147541458	0.2328945816406724	0.5947124821569202	1.9248054604083695	0.38197400203018483	9449	3
cg01630567	9	26892919	-0.027711503884939752	0.7536426621122954	0.9706683275335647	1.672492283203507	0.4333341491269427	9458	3
cg01630588	16	65970442	0.1249378348901673	0.18344653106570102	0.495834421147847	0.002300990090729038	0.9988501665203264	9456	3
cg01630690	14	36992001	-0.020700485513258586	0.09388768739370175	0.8254962835553377	1.682728137676719	0.43112204201270743	9457	3
cg01630691	2	203359167	0.035695033251796716	0.12919819554189083	0.7823320899455726	0.23883405280251785	0.8874376386588381	9453	3
cg01630869	11	65082120	-0.030081187486084023	0.6323421195076275	0.9620580934321552	1.0678012404079618	0.5863135171897401	9457	3
cg01630883	16	69510210	-0.2653420720616386	0.16687919327338824	0.11182919320311459	1.0773426733263256	0.5835230432156362	9410	3
cg01630925	19	7615827	-0.34801257330008806	0.2219994942619502	0.11696802611142558	7.690263968257433	0.02138357908184599	9453	3
cg01631064	15	65377975	-0.0947808799893274	0.26510991379820653	0.7207059906538476	1.2555513779225236	0.5337777693212543	9226	3
cg01631162	6	30043418	0.07096052044512839	0.3215206061699176	0.8253237968730746	0.5391966853309919	0.7636861728954868	9456	3
cg01631215	3	67706047	-0.6503643587985328	0.4146490275095484	0.11677159918447237	0.910895823391122	0.6341638549166841	9452	3
cg01631226	22	48792702	0.12079603561917962	0.07108910751782099	0.08927773317197651	0.2892134304578718	0.8653625601117817	9452	3
cg01631277	14	53203309	0.09889455747265842	0.15135850921639787	0.513511607178214	1.530081720830567	0.46531491762509747	9452	3
cg01631319	1	214158149	-0.0893964440225189	0.17267605753058682	0.6046593177171464	1.0527482808019564	0.5907430424912002	9451	3
cg01631325	18	60191404	-0.26555704295403915	0.3635162315938375	0.4650704334651238	5.358153315567454	0.06862649064511747	9453	3
cg01631333	13	110747452	-0.09096945156443255	0.08163547801235341	0.26513454544264686	3.694526781676515	0.15766805229788422	9458	3
cg01631375	19	18632968	-0.6460721115360583	0.6603641779887988	0.32789764121705306	0.8989548977401103	0.6379614320033242	9444	3
cg01631408	1	248437212	0.07312020856321619	0.1164054460106497	0.5299049628741179	1.4444079247388086	0.4856806536239961	9420	3
cg01631497	2	206563299	-0.0931436058620883	0.28662762604896996	0.7452084606938074	0.9286480760254731	0.6285598441811483	9458	3
cg01631596	13	29394754	-0.18742289578423507	0.3073174829842781	0.5419496892136103	3.0246387848311507	0.22039819477442468	9459	3
cg01631684	10	65280961	-0.8885195527895826	0.48484884453401617	0.06686651048943992	2.47197660954858	0.2905474709727869	9451	3
cg01631764	19	460135	-0.5610293099727002	0.4472073555802017	0.20965408575619568	5.260759862516641	0.07205108257943346	9448	3
cg01631855	15	99194172	-0.2335332957970748	0.28556600832992524	0.41347656943440253	0.3053788874212082	0.8583962607791541	9452	3
cg01632097	5	137897226	0.05810963632860546	0.2252059928173251	0.7963846658731428	2.154645316099902	0.34050595721627336	9418	3
cg01632188	14	77731074	0.6442634599947542	0.442051628159055	0.14499512765966588	1.8540269106994192	0.39573382399841966	9443	3
cg01632240	8	42009223	0.16213730027785667	0.2146092358741902	0.44994896922806066	1.3323197678083105	0.513677375919778	9457	3
cg01632260	4	89183583	-0.3176207348416163	0.1827461340805992	0.0822031449983443	1.3695160540534639	0.5042122205451348	9453	3
cg01632474	2	242799312	-0.2032251961416051	0.28187163021461015	0.4709187898824659	2.0168816991980627	0.15555831098622486	5558	2
cg01632497	11	8986187	0.12531379065171458	0.5249886849590059	0.81133970635865	3.506497031727786	0.17321035195200168	9453	3
cg01632562	6	45629759	0.24007390716287608	0.18556535003450486	0.19575414290039922	0.3085434516137121	0.8570391097252897	9433	3
cg01632597	7	115840881	-0.16411078287573005	0.15864238304663045	0.3009165037458488	0.676921340811202	0.7128668156002758	9439	3
cg01632803	19	48891159	0.12472285220782153	0.12520212125329913	0.319166563321382	2.1793072455221236	0.3363329716189932	9419	3
cg01632825	22	19278672	-0.04455754230441349	0.6653616738889321	0.9466076548205812	0.4061687549994502	0.8162093688142087	9459	3
cg01632865	12	132681397	0.12079571071650423	0.1124841129575565	0.2828714013836845	3.8225876490884154	0.14788892044528096	9458	3
cg01633093	3	16216606	0.07077411675349038	0.2419094514291403	0.7698550548810068	1.1453890253043215	0.5640036743771705	9452	3
cg01633149	16	16208885	1.1137518783114053	0.67835605672509	0.10062323722693517	0.4771694950410349	0.7877419262531662	9450	3
cg01633359	5	33439359	-0.14990174200101647	0.23432534172007602	0.5223570525732673	0.12681707649616114	0.9385599577131523	9456	3
cg01633363	17	79140589	-0.19210999563238354	0.14625107657447178	0.18899332365073965	1.417857738723973	0.4921710947614112	9449	3
cg01633417	16	67437389	0.4035156144726483	0.26510878559869194	0.12799013846471843	2.657269785299939	0.2648385476943913	9458	3
cg01633442	7	157617927	-0.059018910633419075	0.22903613267988152	0.7966509172710394	0.026192027678879466	0.9869893658322839	9457	3
cg01633841	1	54872108	0.6234752645702589	0.77537468361488	0.4213418451089513	0.253538373163083	0.6145945467147608	5549	2
cg01633858	22	43547540	0.010093833989918284	0.5387847705195205	0.9850529494324929	1.3221783046382038	0.5162887111090055	9453	3
cg01634057	4	123843788	-0.3741074492715127	0.43127895176071984	0.38570245230811395	2.4167922771833226	0.2986759302806447	9459	3
cg01634119	3	155588010	0.33015526405145496	0.6538974522678971	0.6136264527140286	3.349029912595058	0.1873990541721525	9459	3
cg01634141	6	6321052	0.05389652438242594	0.31445687956238694	0.8639127171916673	2.5803224833916096	0.27522640154005573	9457	3
cg01634146	19	13127389	0.003461224135824915	0.2522103275075979	0.9890505252400389	0.47256059448494964	0.7895593316100099	9458	3
cg01634153	1	39571505	-0.5778893884344884	0.5033704961361658	0.2509521136917432	0.04436618493356306	0.9780611430291699	9457	3
cg01634213	5	176982179	-0.21173823921380838	0.14883786328835408	0.15484923077677207	0.415543099030829	0.8123926069990636	9459	3
cg01634268	13	31736237	0.02972843572636202	0.5484935721181559	0.9567756985013623	1.4617218014184101	0.4814942928310566	9457	3
cg01634275	6	144417437	0.5037918005431966	0.43390811187848377	0.2456189543850228	1.3359018807498464	0.5127581741486141	9314	3
cg01634388	4	129405035	-0.09059869702850408	0.1518643462121005	0.5507901784774286	0.19910200862744876	0.905243777353402	9384	3
cg01634423	15	62549831	-0.12380895618883075	0.11226773545714008	0.270113650791968	1.9470553307713865	0.37774811595526636	9459	3
cg01634458	16	51168553	0.11783938245403854	0.15419329354008052	0.4447292576603381	3.1267358954403655	0.20942953435627135	9325	3
cg01634544	14	71128147	0.06903169375590275	0.10429599958747197	0.5080465476058118	2.442706201800566	0.29483096086330696	9456	3
cg01634644	4	7482223	-0.1303447686042473	0.13070960703418996	0.3186631769672708	0.33448080678044945	0.8459962065323979	9457	3
cg01634745	22	43568276	0.3598363761264667	0.2122846856057734	0.09006305913030352	1.4140689318929995	0.493104349065299	9455	3
cg01634758	19	2136136	-0.2407449231144563	0.49934520840371893	0.6297198334608303	0.24535215764442259	0.8845501406835339	9429	3
cg01634964	19	11093622	-0.08461923212296908	0.2761038771942807	0.7592421946157476	1.9936110860079501	0.36905649524936074	9457	3
cg01634982	20	48504795	-0.31050172958380934	0.1810735640152185	0.08638516101565846	1.248034366024239	0.535787751140937	9459	3
cg01634998	20	44651137	0.09638212211425565	0.23296164418066045	0.6790753089178041	0.22492391890115665	0.8936313406891245	9449	3
cg01635061	6	33160234	0.119711261581083	0.42154090960217394	0.7764219370246634	7.295345825316331	0.026051682835499138	9459	3
cg01635063	19	728385	0.10291399922647099	0.10237971003541765	0.3147915516919905	1.7814542913605003	0.4103572547345862	9450	3
cg01635086	17	42386326	-0.28956861983363874	0.5149197026671155	0.5738729149194117	6.562090593032636	0.03758894467141935	9458	3
cg01635193	17	42092472	0.38516312267164166	0.4205777569802431	0.3597742821424785	1.948660933371866	0.3774449809714746	9452	3
cg01635310	19	18061472	-0.2834677501372932	0.44239589803320906	0.5216813356616847	3.3700698010542927	0.18543795996047796	9453	3
cg01635346	11	129344780	0.12826980226706777	0.10387415429115025	0.2168834578355223	6.271963235685128	0.04345707464554795	9458	3
cg01635405	10	124896713	0.07053956632926164	0.2868541688649914	0.8057539059230097	6.845173640578899	0.03262792310419366	9453	3
cg01635475	3	167813467	0.5448366733626445	0.5027370505269176	0.2784797224112382	1.3474223317752676	0.5098130618308673	9444	3
cg01635555	16	73101264	0.05070326808133271	0.0876566078794749	0.5629734103980683	4.805907380816634	0.09045039587632239	9457	3
cg01635736	12	132902607	0.08099438018914741	0.2782138379822282	0.7709574340195192	3.1710566136856135	0.2048395463915361	9454	3
cg01635742	3	64561075	0.32872573532919724	0.17023256025383657	0.05347821335100164	1.7871310043111477	0.4091941659745171	9458	3
cg01635816	20	2082448	-0.8489947784141114	0.6597176164698123	0.19812693777830492	3.8465106450899538	0.1461304851451864	9457	3
cg01635821	8	101571111	-4.2920910583590835e-4	0.0717266083706751	0.9952255197491057	0.42605366607238315	0.5139317348751606	5552	2
cg01635878	4	56502849	0.034025160051020846	0.13878505211378	0.8063291064295098	0.4025750818538869	0.8176772820643031	9458	3
cg01636003	11	27723385	-0.4941044184339913	0.5451520758984895	0.3647449656534272	0.4909789523890955	0.7823215167506326	9456	3
cg01636184	11	8895695	0.19096294845216802	0.39435698236422445	0.6282164098694418	6.0656888740742705	0.048178402606934886	9456	3
cg01636300	16	2215828	-0.13675798901704608	0.2321386245978246	0.5557793836601578	0.8287896572826107	0.6607400206732479	9459	3
cg01636354	3	134078647	0.2599880774396443	0.2637338771937625	0.32423271494327577	2.4343738690212717	0.296061837942086	9459	3
cg01636413	13	25321336	-0.006466983877056552	0.43402159990501005	0.9881118458870595	0.011222680633857247	0.9944043738469014	9456	3
cg01636505	14	94408232	0.01874120803373698	0.23288501471806594	0.9358602080366398	1.1723975203036896	0.5564384256325493	9458	3
cg01636561	2	225906664	0.1499836833859149	0.674128364680103	0.8239360785576357	2.402585754891711	0.30080505632824445	9459	3
cg01636575	17	13447853	0.00614103058138752	0.22528338928826727	0.9782530493735435	0.6950706121552501	0.706427072320219	9458	3
cg01636582	11	844593	-0.250282763292212	0.29539255139115667	0.39683423782822325	0.929961747002826	0.6281471193297365	9458	3
cg01636591	17	32646156	0.12655189323210198	0.2055582856202507	0.538125753530093	1.4165950507940397	0.49248192212098424	9456	3
cg01636650	3	38040315	-0.16708653862612477	0.2831066619457062	0.5550637070224992	0.37485492042514534	0.8290892579576412	9434	3
cg01636662	14	60046159	-0.010021667644044331	0.22597863974005553	0.9646271274723234	0.23200693806100586	0.8904721342171189	9452	3
cg01636747	16	28957148	-0.8878056612742263	0.4996639155913832	0.07560022428874451	1.398401771848262	0.4969822906953245	9459	3
cg01636799	6	30615000	-0.24471935594264144	0.3956889104163179	0.5362695052657152	0.1080846048292164	0.9473920286837162	9448	3
cg01636873	13	111281479	-0.012130664642621329	0.24109286423418688	0.9598711155424962	2.716328936362027	0.25713231860880376	9445	3
cg01636910	1	85740751	-0.12292411515582947	0.17165130906736398	0.4739130119652979	0.5717462551347778	0.751357936509149	9457	3
cg01636925	11	47270344	0.09124621658276925	0.5758109659798619	0.8740899440016634	1.0351140471995695	0.5959747231729536	9402	3
cg01637011	1	200992964	-1.1332145511355654	0.5105938916613054	0.026459195120947604	2.04476713201614	0.35973646185731134	9436	3
cg01637090	16	1213672	-0.041171549053672596	0.1359916428898142	0.762079946626108	2.577008538733869	0.2756828221052783	9457	3
cg01637125	14	77587383	-0.04552186309420987	0.08767590321918058	0.603617031089158	4.312160862623205	0.11577803280101044	9459	3
cg01637131	3	193853890	-0.6802458917260278	0.6123483062769386	0.2666197204141208	0.5798478778468313	0.7483204834755989	9458	3
cg01637169	3	13459281	0.15941600620282664	0.21850917490912278	0.4656579135318369	0.12151630639819269	0.9410508023833005	9376	3
cg01637175	17	21281507	0.014952486524461354	0.06437676386924791	0.8163319844015458	0.003837649167698346	0.9506036352277007	5562	2
cg01637218	1	29063669	0.5824654563038498	0.5403609110398628	0.2810697705121181	3.8074539088447987	0.14901222127470665	9458	3
cg01637233	5	76933224	-0.1996715253631499	0.3099295285249527	0.5194145322509042	0.2474475735600177	0.8836238757743565	9459	3
cg01637244	3	25833304	0.0860330979434467	0.2598128190900203	0.7405425732252016	0.850062250289505	0.6537494367673249	9447	3
cg01637289	11	118769157	0.3055869365325261	0.3922497285787015	0.43594307548769534	0.8297065989370991	0.6604371600810547	9448	3
cg01637404	16	86322358	-0.08893926962941602	0.1464627604894456	0.5436861097019977	0.9751628740794919	0.6141098628979836	9456	3
cg01637482	16	1880436	6.744909978938058e-4	0.1431796093122183	0.9962413365580131	1.331684442355633	0.513840577995707	9456	3
cg01637537	22	40417285	0.1054810255956077	0.20562657305116572	0.6079697124770344	0.5061775021520228	0.7763989725216703	9457	3
cg01637548	20	62574518	0.34698970231464504	0.1636078872009254	0.033933442297315264	3.7090973376004346	0.1565235707063999	9457	3
cg01637551	12	2161661	0.32513313337550837	0.5824490770122958	0.5766960297109491	1.2880527321872284	0.5251736201080603	9441	3
cg01637609	17	42461342	-0.1933617970017885	0.2601355858422368	0.4572930537471982	1.9736531623706783	0.37275773246284083	9457	3
cg01637734	1	157811303	0.2973832615257048	0.16906253059669407	0.07857522779213638	0.15861649102874512	0.9237551371777293	9445	3
cg01637789	15	39875777	0.06785981114924013	0.16521243538850325	0.6812611714898099	0.06870908460385163	0.9662288748932347	9457	3
cg01637870	14	69261986	-0.2809026596837404	0.2861070944951441	0.3261937134790262	0.4520898904221531	0.7976822488629272	9344	3
cg01638101	2	74612812	-0.06395084828123974	0.2717327587058065	0.8139412501958958	0.3562241622599755	0.8368486232929229	9457	3
cg01638175	3	49171179	0.1654054535206614	0.36200521408185277	0.6477324574728611	1.3915045562571788	0.2381511803780016	5561	2
cg01638185	17	64530027	0.48402048255774693	0.24726559610704968	0.05028962469211543	2.3227548295251754	0.313054677636884	9455	3
cg01638188	4	30720323	-0.2432329022832409	0.2604455322820061	0.35034989373177555	0.06867441985867025	0.9662456220772361	9456	3
cg01638193	14	68571056	-0.09564141574785075	0.1531611784579508	0.5323324493005929	4.582632652549358	0.10113324984387068	9441	3
cg01638213	19	1776398	0.30189626529033664	0.6227661258439086	0.6278418630340796	0.23221527817196172	0.6298860760371762	5558	2
cg01638225	4	1202930	0.11858097450205438	0.863585259797774	0.8907838604557189	2.3181504925597243	0.3137762124778178	9171	3
cg01638284	17	37081241	-0.18854355578987306	0.22183140182025288	0.3953580088512424	0.9542404346647073	0.6205679217888679	9458	3
cg01638311	11	65887103	-0.0761036350764046	0.24848261430361776	0.759396429283054	0.03621440025084735	0.8490734149177663	5560	2
cg01638312	14	88652066	0.2979561727715188	0.45271852022709413	0.5104424896832488	2.169977789836711	0.3379055383424688	9458	3
cg01638369	12	113911091	0.11581778486565457	0.1832063665535204	0.5272750275011984	1.6795176844015727	0.431814646343329	9456	3
cg01638529	11	61687964	-0.27288730151956847	0.23467049272648965	0.24488912331520113	3.4082594617420896	0.18193064592585165	9451	3
cg01638592	12	111472183	0.23981775258976532	0.5283598484158241	0.6499073189249717	4.215803630305939	0.12149261315195915	9432	3
cg01638735	7	92462981	0.2147363782134527	0.9156087396784045	0.8145746815179609	0.0025620397488157103	0.9596310384103549	5561	2
cg01638741	16	54404381	-0.11834756248167702	0.0993115571719455	0.23338687725421306	4.34733711555578	0.11375951710681115	9457	3
cg01638770	8	87080395	0.14961172662164685	0.22368441992259977	0.5035900203941523	2.4794012427856296	0.2894708663528522	9458	3
cg01638809	3	14166520	0.02123488543091213	0.6912207239533675	0.9754921662825172	0.6859609816423033	0.407541607693656	5547	2
cg01639032	6	31783029	0.6121616190799066	0.4179615352428251	0.14302018410563525	0.41881990791322865	0.8110626691293182	9413	3
cg01639201	22	17565750	-1.0630060149440153	0.48750010578670705	0.029218591031124078	4.182102973624636	0.12355714877709516	9447	3
cg01639256	2	70189903	-0.2165318923270037	0.2847979822808901	0.44707531041585763	2.686085356672657	0.26105016727808655	9459	3
cg01639524	6	163818125	-0.039195155344217546	0.30168474479348006	0.8966290039465579	3.3997598108530864	0.18270546467008153	9382	3
cg01639562	19	36024876	-0.30069583630535085	0.4133276522051774	0.46691976077690744	0.7467699916061272	0.6884001506506353	9458	3
cg01639635	14	57859336	0.0255637982651864	0.0884364861898711	0.7725324554322621	7.9510060170221974	0.01876985772154834	9417	3
cg01639712	12	110804405	-0.2065497827275899	0.18173173119263716	0.255720506032891	0.9591168502590526	0.619056691338891	9425	3
cg01639892	6	22079302	-0.1259857888970381	0.15315326511372931	0.4107283931988091	2.4562022645518837	0.2928481299157738	9425	3
cg01639898	1	32083012	-0.12663197772430035	0.18439936172092752	0.49225492534042575	1.2857660642187816	0.25682967966680126	5561	2
cg01640150	8	67578143	-0.1844408459142707	0.14484117656054918	0.20287591288771784	3.0033906016919865	0.2227522078611008	9457	3
cg01640215	16	21312637	-0.5383272234554833	0.42721754949985064	0.20764140462036934	0.40635866078233246	0.816131871053995	9409	3
cg01640437	11	65405484	-1.2904980379824327	0.47846043129871424	0.00699276456276349	2.002425075902643	0.3674336437152975	9431	3
cg01640443	14	102510281	0.1658889721188564	0.2582796672085267	0.5206886141329935	0.5304892836670583	0.7670182822621819	9457	3
cg01640444	3	193311744	0.9118746333034597	0.6924042831744581	0.1878491819985012	5.671987614887503	0.05866019991298011	9458	3
cg01640456	4	141075565	-0.5191589597476407	0.4617399149860778	0.260863025896248	2.5828616888196856	0.2748771950773289	9454	3
cg01640506	7	150417635	0.49846171502534986	0.6721346457216926	0.45832371670390826	2.177492478457613	0.33663829311969695	9379	3
cg01640606	14	61119891	-0.1254930157623221	0.38482238592271584	0.7443439083703887	5.218798057274997	0.07357874919978362	9424	3
cg01640635	22	38864868	0.4659792256152969	0.3557562603487104	0.19025430005026164	0.9086057958323336	0.3404846129088496	5562	2
cg01640660	16	1297351	0.10047326760705073	0.07557571475271788	0.18370333109111128	0.12158309878051207	0.941019375395587	9458	3
cg01640727	17	44029468	-0.006972177796571949	0.10211060132845885	0.9455622306218172	1.8402147977454142	0.39847624288702965	9457	3
cg01640765	18	56702631	0.030022105843185598	0.24083434867853376	0.9007937252462431	0.32007886681764985	0.8521101866943339	9458	3
cg01640945	7	151006071	-0.1725026661203053	0.14592351451441316	0.23714840791736153	5.169331111266464	0.07542129961233701	9454	3
cg01640958	7	51698664	0.3066189516189888	0.20266960881003188	0.1303049360084661	0.7542336499535245	0.6858359464471612	9449	3
cg01640991	12	121947315	-0.1718789233891658	0.33642208831932086	0.6094192526561906	1.6343564100357042	0.44167621746359564	9417	3
cg01641092	6	30094300	0.011993567778842286	0.21731935058973015	0.9559881484114326	1.7380204012486082	0.18738985057677693	5524	2
cg01641096	16	776918	-0.1342339693067418	0.5733309883698965	0.81488407677799235	3.6290647128533315	0.16291407629987945	9454	3
cg01641136	3	50645242	-0.03728264910456726	0.14113168311640106	0.7916495142873723	2.3972402329562525	0.301610111722759	9454	3
cg01641174	15	91497412	-0.21829373648997016	0.25988709165618523	0.4009330258818321	0.26229239230107	0.8770895379033156	9458	3
cg01641286	2	10483916	0.031056497825496673	0.17816412952721883	0.8616187160132691	1.6997119503897973	0.42747649473417565	9453	3
cg01641361	22	18957839	-0.8405584930757218	0.8429414441525428	0.3186805185952324	0.5572151796552509	0.7568368354246757	9448	3
cg01641368	2	240271000	0.08221977140208973	0.8507091953373956	0.9230055358298889	0.0036536415878457833	0.9518009323431056	5560	2
cg01641371	17	26712092	0.03875957415476762	0.1611504705625218	0.8099287815923643	2.899491034442482	0.23462998978873048	9453	3
cg01641432	3	108161160	-0.03722399704735064	0.2034061855836355	0.8547954530629018	0.22563211838867128	0.8933149620784714	9458	3
cg01641455	19	55954973	0.5331989607300059	0.33106311781391895	0.10727437618735836	0.4090711697458329	0.8150257388141365	9458	3
cg01641509	2	136844587	-0.22124315564961336	0.2746717750109278	0.42054162095578096	1.8908218470944762	0.38851988612510346	9457	3
cg01641514	11	2013461	0.13733403070762798	0.22736739634621536	0.545831585229631	0.035310256192323225	0.9824998105175826	9454	3
cg01641771	4	140476319	-0.3843118490318739	0.4792009563501863	0.4225617919972253	1.072531891166617	0.5849283337978188	9452	3
cg01641778	6	32935592	0.29235279327705993	0.5391121413720131	0.587621720117127	0.7218606997275946	0.6970275448396575	9456	3
cg01641792	19	10572362	0.08899556626953958	0.10760568332781556	0.40820721653918884	1.3452232957588472	0.5103739187528106	9425	3
cg01641908	13	100602782	-0.03718624248656195	0.09008597621521063	0.679763306174859	0.059781743556368894	0.9705514423226662	9455	3
cg01641930	12	122325929	-0.12299487213308287	0.20434108388895836	0.5472342743604577	1.6397642072359768	0.4404835828656117	9454	3
cg01641994	6	31854574	-0.019084919068099837	0.21898853195097331	0.9305520336211813	0.8940902171660023	0.6395150600059888	9429	3
cg01642070	8	37962977	-0.2593199754913944	0.8729839497833717	0.7664282549563919	0.13450535059175073	0.934958930463741	9445	3
cg01642084	2	105118579	-0.0522469019314988	0.15563496924804723	0.7370959294912555	0.9176041192279857	0.6320403388271568	9414	3
cg01642152	2	16124940	0.05675165874518791	0.2101165107942387	0.7870862907875769	0.7908643985018442	0.6733889381519125	9447	3
cg01642168	19	55791471	-0.44552012236919464	0.5224402580390752	0.3937881974974109	0.21553457092841533	0.8978365117277229	9380	3
cg01642461	14	65289728	0.15488348149384065	0.24373467350794495	0.5251288590918293	1.3881070849530917	0.49954702435264736	9455	3
cg01642503	20	14318174	0.06294875069897363	0.13971644214547008	0.6523164501131318	1.3550777085540195	0.5078653862189894	9459	3
cg01642505	11	71285546	-0.07004381999593293	0.12046362172670928	0.5609358250111725	3.988315461124569	0.13612826256966798	9432	3
cg01642521	11	20618250	-0.27631923266683645	0.2125617089257685	0.1936186884668992	0.05246675502559919	0.9741077282404502	9437	3
cg01642550	16	89098327	0.19642580284762107	0.16692173636460886	0.23929375095803612	0.4899499105666978	0.7827241411007229	9457	3
cg01642564	19	2716464	0.2748593454371026	0.5016758560734996	0.5837726908689549	2.9047548306013775	0.23401327948454745	9459	3
cg01642579	16	4746990	-0.4729856452327575	0.471674666786259	0.31596730422274144	6.899566207757863	0.0317525226302329	9456	3
cg01642653	11	27743476	-0.026844823857752585	0.23374837395315548	0.9085680077947046	0.014109861319536517	0.9929698969435561	9456	3
cg01642722	14	73525038	-0.77136823631950735	0.7715254018501734	0.31740910041910675	0.5283461050709349	0.7678406513871543	9441	3
cg01642723	12	132869052	-0.09086150896356487	0.14314710128398106	0.5255965524084654	0.7625026966109418	0.6830061955934138	9452	3
cg01642786	12	120820319	0.2617012091055083	0.14104852043466834	0.06353934562818102	1.1188442263987575	0.571539253424118	9457	3
cg01642824	19	39574513	0.44268213567351933	0.5903197368961662	0.45331354177692307	4.328585937755576	0.11483109506041654	9454	3
cg01642827	7	925664	-0.491029274046479	0.41232339872449714	0.233699187783923	0.459810326851749	0.7946089569213439	9457	3
cg01642895	17	954410	-0.36169399086527704	0.14393342615219515	0.01197345841807729	0.9676895447127277	0.6164088781839733	9453	3
cg01642901	4	170190012	-0.07609729558390721	0.16435937837255366	0.6433691495034338	1.868158809210206	0.39294744467994136	9455	3
cg01643090	1	7739043	0.2003806059162868	0.236036794500118	0.39591578867779	3.688336053452358	0.15815684843933128	9439	3
cg01643091	17	77020494	0.11879460095653414	0.5006597581373705	0.8124425926909324	0.7842425499234702	0.6756221729388588	9454	3
cg01643123	12	63207179	0.6497266834340969	0.32015976005314845	0.04241932416553047	2.009256869632045	0.3661806695174068	9337	3
cg01643250	19	15292485	0.6010473098843694	0.3906757264137122	0.123930970825836	0.5502883200046871	0.7594626311982793	9449	3
cg01643284	12	105629755	-0.004493109612743728	0.7639680169448207	0.9953074447575055	4.42894356008289	0.10921118654372426	9452	3
cg01643320	7	43909368	0.2801865167771078	0.9141734142157834	0.7592303375844878	0.07614353582707153	0.782593242851792	5552	2
cg01643441	14	65567845	-0.1696031402925019	0.3349285674501189	0.6125856950076547	0.2235212410356584	0.8942582989693014	9450	3
cg01643563	16	1206750	-0.03171412463111576	0.1895156978992594	0.8671001753546965	0.6547188967689549	0.7208245972176646	9446	3
cg01643580	2	26916399	0.03154307802834679	0.14597538019823866	0.8289215558704119	0.6500377477014889	0.7225137168973301	9457	3
cg01643605	16	29040623	0.002713032965927054	0.10908816460335184	0.9801585809599299	1.6901909342769141	0.4295163515563727	9446	3
cg01643624	11	8954893	0.3666486751820542	0.20733577550694618	0.07699720725612845	0.379273121950139	0.8272597377869351	9458	3
cg01643628	8	59323755	0.6740820391041261	0.6623732538765631	0.3088314715811306	2.8375774559724407	0.24200697571163013	9458	3
cg01643690	7	12228583	0.16390172779742673	0.16356671678937096	0.3163203328066572	1.2251732377425497	0.5419472435675313	9455	3
cg01643712	11	112112572	0.5257117192816467	0.27376698206638705	0.054821407321279145	2.0334049525928903	0.3617859731862365	9455	3
cg01643927	8	37702485	-0.5048784960668279	0.4332243631137543	0.2438582162575693	1.3593120921320163	0.2436567375965261	5561	2
cg01643997	8	144213263	-0.2595004963522648	0.1772933063991797	0.1432816652691851	0.59432466637423	0.7429234014490881	9450	3
cg01644092	15	37040647	-0.015980394522396694	0.15055706067606864	0.9154698621257927	0.7341270262752229	0.6927656439274068	9450	3
cg01644285	7	2480535	0.07674864185149088	0.13875764842259433	0.5801861209690685	0.7718578211970125	0.6798188518778646	9451	3
cg01644385	21	45930044	0.3748490169894005	0.1798073880920255	0.03709423977378201	0.7977327373017302	0.6710803727374454	9458	3
cg01644481	6	106809170	0.7492211667382223	0.7462857964972021	0.3154107616554374	2.3614065726329247	0.3070627096429426	9457	3
cg01644518	19	40889848	-0.0841912507575197	0.21402752079253037	0.6940488293117304	0.035742757560224936	0.9822873672329073	9459	3
cg01644592	6	29633971	0.07321487325787482	0.09164042838375172	0.42432729552858517	3.635476350088621	0.16239263958334668	9448	3
cg01644611	20	3052253	0.0527698888896054	0.06187387173926378	0.39373570332366714	2.4016256222524137	0.30094949737243387	9453	3
cg01644623	14	75230239	0.08471745065649705	0.843683138302874	0.9200157948050862	3.040606889688787	0.21864553002605427	9404	3
cg01644684	6	32163919	-1.3073979688310031	0.6626724919987612	0.04850499469573179	1.1817973273438134	0.5538293547106918	9453	3
cg01644702	2	192656596	-0.12601291819636845	0.19149774550841708	0.51051329510100385	2.607997512967073	0.27144418075721755	9454	3
cg01644723	8	146228246	0.2706085496207659	0.5576720367212414	0.6275013155304632	0.36601665186597715	0.8327612221940954	9308	3
cg01644731	12	58236712	0.13285852338083365	0.10257011615212222	0.19521860179326214	0.7603849175566832	0.6837298067454152	9441	3
cg01644741	20	47896888	0.42580864038513877	0.2513100379611183	0.09019767809087975	4.853773622684594	0.08831133491810209	9354	3
cg01644798	8	11617305	0.03855081489656466	0.11467518673321021	0.7367396668316974	2.37885972567314	0.30439476136918436	9452	3
cg01644850	19	58193231	-0.4962409121594722	0.6174773165263153	0.42159421069431696	0.9827431308904401	0.6117867129618314	9457	3
cg01644927	6	88877413	0.27705676841229965	0.20992823056082408	0.18691215864716906	0.6092023761289961	0.7374174066191562	9450	3
cg01644979	6	43543852	1.0280195100845992	0.6487528748451747	0.11305524586015693	1.4305162183662163	0.48906586311364586	9383	3
cg01645113	3	159482413	-0.020414184989076368	0.41722233473144205	0.9609760433409774	2.0111440532607254	0.36583530740113845	9457	3
cg01645295	20	61560630	0.5925165528124062	0.2915142667141966	0.042098274493987134	2.9150172100635587	0.23281558836594565	9436	3
cg01645676	7	1053726	-0.679925	0.397675	0.08731203399524509	0	NA	1082	1
cg01645729	2	131582240	-0.20022438002944845	0.7002687180490796	0.7749355142811531	1.305565408691451	0.5205950970518256	9442	3
cg01645753	15	83316734	-0.017823749676472163	0.4184442180309985	0.9660241561006278	0.1424624155843381	0.9312465557747044	9451	3
cg01645806	6	170189779	0.010878052748110642	0.14398625305071916	0.9397777173934341	0.2664867529782728	0.8752520504140138	9380	3
cg01645874	13	20747746	0.011076099056813843	0.09699916472132507	0.9090891039737716	0.73199845535708	0.6935033368170586	9459	3
cg01645995	7	92836152	0.12835652799313332	0.15602338297310694	0.4106928670625959	0.46025278352727367	0.7944331863460661	9454	3
cg01645998	16	82045222	-0.1381042865912935	0.08460359199195323	0.10260176127869021	0.5036386690841165	0.7773851720308832	9440	3
cg01646019	11	46265076	0.047804908606974186	0.36590460686189746	0.896053329573453	0.2919955178395133	0.8641596398335686	9383	3
cg01646109	4	183064633	0.3221701913008422	0.5928404084080334	0.5868303749409809	0.004966060702747211	0.9438193529316844	5562	2
cg01646147	11	46638831	0.07100230188243561	0.4564424482174212	0.8763831124685281	1.3437507629797312	0.5107498282830901	9439	3
cg01646268	11	14367071	-0.0720475657829606	0.12628864851034874	0.568339203008088	0.21423924837271	0.8984181940164256	9420	3
cg01646289	10	134733735	0.05639666487604428	0.18256533077200982	0.7573882873771876	0.41012446494561433	0.8145966204719317	9454	3
cg01646323	13	30982428	0.07887523385677124	0.1921345424541069	0.6814239188667248	5.739122502213316	0.05672380862922415	9459	3
cg01646407	6	73866444	-0.005987328905065574	0.21522189794543312	0.9778062491778318	0.30315445372388033	0.8593515146894968	9451	3
cg01646423	6	110682827	-0.1253689808898448	0.17340756380629838	0.4696964927181353	0.09558217487555774	0.9533329295000551	9416	3
cg01646461	6	167536086	0.43615440270491906	0.16775159772964218	0.009322335787597242	4.35670100345261	0.11322814631890417	9453	3
cg01646516	16	50815179	0.2714951797900957	0.21438029152517396	0.2053632700352189	8.408088208338963	0.01493505560526785	9441	3
cg01646575	2	128785020	0.46607700856834566	0.5412560927601074	0.38918155786848846	0.09865385792974411	0.7534510765621067	5560	2
cg01646610	19	19976784	-0.11136045213045197	0.4216514998791035	0.7916986772306951	0.584306768669163	0.7466540021624513	9458	3
cg01646639	14	70654290	-0.29658802043546667	0.48836856182041166	0.5436494025201151	0.5866558209529761	0.7457775523253313	9458	3
cg01646665	1	156251436	0.034904901474506096	0.16647230261917054	0.8339221762003586	0.3612881645247186	0.8347324018992006	9459	3
cg01646718	8	145580727	0.13514070529691982	0.18511866043655567	0.4653767022101383	0.969180349991972	0.615949576582668	9458	3
cg01646784	22	37976725	-0.17853459947540054	0.12321257921392498	0.14733855221652792	1.5156576983971637	0.46868290441127314	9443	3
cg01646795	7	57324841	0.024461309064777587	0.05575388106539075	0.6608518729326768	0.4646841804634555	0.792674910575872	9449	3
cg01647049	2	99224835	0.597853872511177	0.6827256093435532	0.38120026878255114	1.193514021628288	0.5505943153373389	9452	3
cg01647204	14	100883459	-0.014265337876702944	0.25086720774523047	0.9546534524211635	5.42566745388435	0.06634852646657953	9458	3
cg01647308	2	240302797	0.5561327234897842	0.24585618537531112	0.023695887450162	0.0032705737640865776	0.9543946959642882	5556	2
cg01647560	11	83404491	0.016819266161210464	0.14351284592042926	0.9067039930137875	2.1569157333834728	0.34011963123284766	9457	3
cg01647561	2	238199815	-0.14655107920362526	0.19282208482515759	0.4472350715533046	1.420974005891484	0.49140482358116805	9230	3
cg01647632	15	89438905	-0.021099217934294548	0.285659338168516	0.9411206165108355	2.244169993956031	0.3256002109484081	9452	3
cg01647693	8	143513441	0.047750674701762925	0.1147360325833745	0.6772793606935799	1.086209245708714	0.5809418443900376	9455	3
cg01647724	1	3056771	0.10970673444136864	0.21373470906017028	0.6077522554833181	0.5908703975377627	0.7442076387318091	9459	3
cg01647728	3	134368122	0.06530288453457828	0.1971114061981007	0.7404183677379044	3.253488074084554	0.19656855324425704	9459	3
cg01647729	14	100594643	0.09492421745434398	0.2588317541180506	0.7138122174507426	4.537463862686695	0.10344327011853052	9456	3
cg01647736	12	59924853	-0.22653780274223362	0.1427184465433895	0.11244342641353636	1.0392728857627926	0.5947367294423406	9455	3
cg01647795	15	44969244	-0.3426874137965578	0.19263764730053495	0.07525249540328928	0.09665465709784157	0.9528218502337558	9453	3
cg01647936	11	63974772	0.7460495092836799	0.6778531920394721	0.27106803237751387	1.1114374254592312	0.5736598163870164	9456	3
cg01648088	15	85197409	0.11337949626081097	0.6092620698253046	0.8523717155131746	2.40225796546801	0.30085436072652927	9457	3
cg01648237	2	61372066	0.2547052768413504	0.18573330560557091	0.17026603006052632	0.5694323951463054	0.7522277080776969	9458	3
cg01648376	8	85685344	0.01691869755168148	0.10649588193346239	0.8737735402176648	1.2973147450140838	0.5227471605166725	9324	3
cg01648509	15	75288289	-0.6445369108294545	0.40768781994806	0.11388787101464883	0.4313084482461886	0.8060139538768328	9447	3
cg01648609	4	2049057	0.07443007172358455	0.06970782093534388	0.28563623683807177	0.8969882319582835	0.6385890690000243	9451	3
cg01648659	2	230311091	0.26411267909586744	0.21948535329168983	0.22884975645234085	0.49132132950575025	0.7821876037205477	9396	3
cg01648750	11	45724810	0.4009412043704925	0.22642190983340416	0.07659889848933561	1.3735657374138237	0.503192303559001	9355	3
cg01648861	8	145767815	-0.2303492367161497	0.1702167642790449	0.17596939685294172	0.08132985071428672	0.9601507982391538	9454	3
cg01648887	16	89605219	0.13072373523186895	0.38685178668590825	0.7354258530401916	1.4806166138584578	0.47696684066811085	9451	3
cg01648996	7	2054385	0.3402036446014605	0.21905117038356012	0.12040440203068685	3.626336939568165	0.16313642422664995	9457	3
cg01648999	8	1940523	-0.14691854038094665	0.20732559575996468	0.478549912536	0.09315823571667008	0.9544890404538299	9457	3
cg01649064	14	105461334	-0.03932099234584656	0.07310524485550872	0.5906679883012075	1.269359981615276	0.5301050996823395	9457	3
cg01649219	6	165032124	-0.04487933669401381	0.12306246560287623	0.7153447282851018	3.1041395157769403	0.21180912621941675	9417	3
cg01649266	14	88952788	0.13677637460108388	0.22527262126805345	0.5437451771655699	0.576232208352203	0.7496745468403667	9457	3
cg01649317	16	87719201	0.2261049172143815	0.7417014927501904	0.760483256080578	7.290646364236348	0.026112969245352294	9426	3
cg01649334	3	101547296	0.006599042371518431	0.13506822174495015	0.961033172792984	2.5593163823431735	0.27813235230097216	9455	3
cg01649497	8	2585235	-0.041789057272360625	0.04182983575496201	0.31778251586385736	0.5168219049115957	0.7722777974287037	9446	3
cg01649538	14	105119562	-0.12864572445948286	0.2663339271315883	0.6290785737167869	0.9520150284962259	0.329206918994405	5562	2
cg01649584	22	38516149	-0.18111976634025376	0.1934115144528516	0.34904273242129613	0.6805019205548711	0.711591719097089	9446	3
cg01649597	2	232395061	-0.172991092370801	0.9608818310432959	0.8571261271264824	9.279902381186844	0.00965816902553212	9417	3
cg01649611	2	43521066	-0.17323337463221664	0.2346876308490296	0.4604266686933816	0.735660556351766	0.6922346590482633	9459	3
cg01649623	2	100260478	0.14810903167364747	0.23254809562076245	0.524192364991154	7.736118249454962	0.020898892230792072	9459	3
cg01649773	11	27015991	0.12043965319529205	0.09556966668871185	0.20758681053016279	3.849245915654558	0.1459307685387502	9459	3
cg01649853	14	92793026	0.09504134689627597	0.2577472807396306	0.7123226454335609	0.0015657808185626804	0.968435986347246	5562	2
cg01649867	4	155056878	-0.13110776644437364	0.27282380223115155	0.630830396490156	0.42673861032945887	0.8078577360850375	9458	3
cg01649879	13	112507773	0.14358324799001307	0.11139577577565672	0.19741652218128508	4.185894018035491	0.12332316528845672	9459	3
cg01650137	4	153534702	0.008394174276094568	0.08655484516850263	0.9227414937914925	9.296064727547677	0.009580434206340315	9437	3
cg01650245	12	105626788	-0.19225189043862861	0.2510107738013802	0.4437293132352818	2.6248938382917584	0.26916063562643494	9454	3
cg01650457	3	183146204	0.5819237833046221	0.5130179435638229	0.2566625745090621	0.157259085632253	0.9243823050880522	9457	3
cg01650612	9	37420996	-0.465627213512506	0.19324919432920634	0.01597591848536583	0.3656133317366948	0.8329291738099914	9453	3
cg01650677	7	77423512	0.2690806491843505	0.1887562158247177	0.15399946250109806	2.0446260007081802	0.35976184779167975	9459	3
cg01650726	7	45927893	0.06972993372830653	0.12869720655917957	0.5879467237939078	0.45158910446710826	0.7978820079044239	9455	3
cg01650744	17	47785362	-0.22649758762925531	0.7528014608867766	0.7635113866867046	0.13064438643647672	0.936765595228218	9455	3
cg01650776	7	150748518	-0.2670802813420706	0.23172750435227038	0.24909026914468366	0.18849246157064548	0.9100586501941296	9456	3
cg01650818	15	29247458	0.3831719094435424	0.3077539862736052	0.2131100169497615	0.19172076136589394	0.9085908640492051	9361	3
cg01650864	7	25734378	-0.07777762306513523	0.11030128034195785	0.48072436694134074	1.8174761192815314	0.40303250624097614	9369	3
cg01650904	20	37354889	-0.06856922038234832	0.23447202615817256	0.7699495078888076	2.6295180271063385	0.26853902970883725	9457	3
cg01651153	14	96830612	-0.3397410920426448	0.48457688097569634	0.48323514916797555	4.307384691349704	0.11605485105949055	9436	3
cg01651169	7	98960493	-0.027744964298499167	0.23022699971311864	0.9040780968901159	3.5416528620290295	0.17019227851234114	9400	3
cg01651250	6	32060681	0.24634650114669085	0.22891959953884763	0.2818705805671476	0.9621997893126819	0.6181031694151233	9454	3
cg01651284	4	40337300	0.012480178623281012	0.31029432341548885	0.9679173707299111	2.126160513135	0.34539027944167605	9454	3
cg01651364	11	96122651	0.4340076552005859	0.4786086521601677	0.3645066803797242	4.082406865388663	0.12987232419585037	9458	3
cg01651378	13	50421918	-0.037239079133832446	0.07102404129042954	0.6000583990957995	3.101715384175702	0.2120660084652099	9457	3
cg01651499	4	156646379	-0.02986492857238052	0.15114843246033982	0.8433683970362489	2.3861043543352145	0.3032941424600575	9421	3
cg01651570	14	104194141	-0.06079777189500628	0.08639278989755853	0.4815967964883196	0.37928630682988707	0.82725428414483	9454	3
cg01651593	1	43824241	-0.7186676096014879	0.9861345398920469	0.4661409131356383	1.7538254659536296	0.41606543601546986	9459	3
cg01651710	8	145577079	-0.07892056953837771	0.09957522473210388	0.42802702545680477	1.4674263755987174	0.4801228896232232	9448	3
cg01651715	11	2002870	0.26074014661799166	0.22323439497468758	0.24280247655048617	2.8334847446771274	0.2425027151097131	9452	3
cg01651886	12	32898358	-0.09637406854861451	0.11131245651580748	0.3866011121157754	2.7935953932019295	0.2473879079829136	9265	3
cg01651915	8	55795551	-0.010619560006590093	0.09364747447807936	0.9097139781101815	2.8775648285559177	0.23721641423402626	9459	3
cg01652078	16	81726134	0.13629346830684075	0.5908388827839627	0.817565049565989	1.8268447639910248	0.4011489870120679	9445	3
cg01652190	22	50026171	0.03207261704676216	0.06217607445980834	0.6059694116561934	0.03027233617140391	0.8618737366046968	5561	2
cg01652215	2	73963950	-0.07650185588528892	0.57979034875938	0.8950258599870099	2.1824013492177423	0.33581304935082085	9456	3
cg01652244	6	74063982	-0.05436978931931858	0.054672554093961045	0.31999789138319606	3.357235913539881	0.18663173100447983	9408	3
cg01652476	7	809048	0.2126880187495159	0.20041129459649523	0.2885728280997093	0.828234481726918	0.6609234594863291	9457	3
cg01652532	20	32253007	-0.15318762372033468	0.29007682062783974	0.5974345850267903	0.3525769648439442	0.8383760916825542	9458	3
cg01652681	6	32937649	-0.33843526969398163	0.4614898139354671	0.4633427210409601	0.8526154593162477	0.652915389773084	9446	3
cg01652721	8	10755161	0.16751819213116456	0.17965644232585787	0.3511110814815709	0.4540256622322176	0.7969105569726539	9449	3
cg01652927	15	74229811	-0.2158798448950816	0.2481307681841939	0.3842870211629918	1.4579644575252242	0.48239971287876493	9455	3
cg01652953	14	36295868	0.21219166365284525	0.872506797375024	0.807852233164083	0.20577461395598332	0.9022286426249873	9406	3
cg01653005	17	8869105	0.2442875083752246	0.5401760442336032	0.651098369682058	6.920723009703368	0.03141840206037448	9455	3
cg01653080	14	104205041	0.042779312770138286	0.2414029928158916	0.8593425027025291	0.33623500542820883	0.5620105522435439	5561	2
cg01653110	1	171711841	0.31775464322372243	0.3389810261828209	0.3485622013193955	0.7882563305969836	0.6742676329898861	9368	3
cg01653132	16	929729	-0.19939443896754708	0.23006164144390373	0.3861063713171736	2.075270194290952	0.3542915571192802	9459	3
cg01653327	8	29156804	-0.06620007798576664	0.16206662089465565	0.68292536588746	0.14204025168664505	0.7062610918784649	5562	2
cg01653354	6	74230425	-0.2596425184751089	0.5691777544876523	0.6482668494040535	1.4811549700292577	0.47683846892534565	9450	3
cg01653417	17	80256028	-0.024521374907449968	0.601375531985276	0.9674748886404567	0.8285737769643162	0.6608113449055396	9456	3
cg01653419	7	139257879	-0.18215184443534221	0.21616727572713065	0.39942812761160507	0.2940582305885324	0.8632688427240324	9453	3
cg01653422	8	48920818	-0.092233759768315	0.502835220663	0.8544626744016242	0.5404619380767812	0.7632031976694388	9447	3
cg01653445	1	32230235	0.1596562506632228	0.367839798556592	0.6642612412447728	0.7663381932060257	0.6816976167880451	9457	3
cg01653446	14	20904169	-0.051245857838863526	0.2646508080316761	0.8464611030907072	0.21460581322030473	0.8982535448413534	9458	3
cg01653532	17	57444078	0.04063326480480369	0.21455838204200534	0.8497942737872883	0.2014402252979789	0.9041860677169018	9457	3
cg01653620	11	64085421	0.09871264666694156	0.7867153202458222	0.9001479767169206	5.767781443638672	0.01632262828669066	5561	2
cg01653672	20	388801	0.7120129792320312	0.48363404625005035	0.14096300565148312	2.0578611594440788	0.35738895527218784	9441	3
cg01653727	7	5527669	-0.2887507027032063	0.2263634827821292	0.20209469786586015	0.03206891293956675	0.9840934110862136	9455	3
cg01653752	17	79009041	0.6289555604734482	0.43972425359715733	0.1526192172843212	6.392418503000945	0.0409170164841867	9431	3
cg01653942	4	152967131	-0.23713367151102693	0.1674167237832189	0.15665034215479653	2.2198052777060866	0.3295910488756564	9409	3
cg01654242	8	101155972	-0.05860124283228239	0.14990639917326112	0.6958571922760062	0.7011785660011779	0.7042729513357339	9410	3
cg01654312	1	205781871	0.06288167141989516	0.5612952282199712	0.9107999488702939	0.8883907813957772	0.6413400966950565	9455	3
cg01654446	6	33280476	0.7354577092884377	0.35154197302909546	0.03643039864205716	2.3276862031632715	0.31228373368834605	9433	3
cg01654519	12	69631105	-0.250900588415125	0.17247150755669247	0.14574223786819585	1.8557245046482005	0.39539806884008505	9434	3
cg01654560	11	131780046	0.06737951227246891	0.09483513638808651	0.47739970100556944	1.7472333794964077	0.4174390682104717	9455	3
cg01654582	4	171011577	0.041111904132529485	0.4097054650690696	0.9200704150137995	2.834867561582214	0.24233510463304883	9458	3
cg01654638	11	64764395	-0.17138329353605727	0.3063597763813461	0.5758762120729435	0.06995329855636885	0.9656279641042783	9453	3
cg01654770	15	80543586	-0.005189412294555658	0.06998393082207605	0.9408898500384019	2.2749162775190794	0.3206329914524965	9459	3
cg01654820	16	10675123	-0.056963526926182825	0.08865352576096122	0.5205219638546184	0.600687450714862	0.740563626431779	9447	3
cg01654824	4	76943946	0.11821931053644916	0.20105426119112496	0.5565342793715409	2.7366319685891423	0.25453524017798185	9456	3
cg01654862	3	159480947	0.13376371023599057	0.6416728891875982	0.8348691065185652	3.6628019228058175	0.16018899190601033	9459	3
cg01655123	19	44008476	0.6578213789481328	0.7459573414118686	0.37785872818190597	2.980607647370107	0.22530419238961233	9458	3
cg01655150	3	126195255	-0.06434987092780423	0.1851892623560554	0.7282294999270104	1.9906998097443855	0.3695940991400624	9457	3
cg01655341	19	41903697	0.41517884298010965	0.4880144374060889	0.3949076038600786	1.8213178397653647	0.40225908018302964	9450	3
cg01655355	19	17982748	-0.5906503034324452	0.5649741615629716	0.29581661923480057	4.7120094279439195	0.09479821358185618	9457	3
cg01655356	11	70672841	0.03072849681136917	0.06749237207066591	0.648901741478638	0.6971479947808541	0.7056936936000602	9445	3
cg01655427	4	109091059	0.05325031048075685	0.095016255870497765	0.5751836602492741	1.0498194962332574	0.5916087557618683	9457	3
cg01655539	6	12009578	-0.3352012465631521	0.6528618171515456	0.607647989809193	0.7709606127302071	0.6801238899083244	9357	3
cg01655548	17	76446821	-0.1883108226506006	0.20931161618418304	0.36829731491481904	2.4015029128381045	0.30096796260717223	9456	3
cg01655607	16	23464520	0.08281296461018396	0.5557746942397475	0.8815500335897878	1.2119000880259665	0.5455558782609312	9446	3
cg01655667	14	104808652	-0.024300816243266677	0.041253859164482425	0.5558239849733149	0.3768775772179	0.8282512002951226	9455	3
cg01655721	11	498864	-0.3795771497077941	0.3237873079468199	0.241075034355855	0.11665554495301461	0.9433406956414532	9440	3
cg01655781	12	102513797	0.010275909858237908	0.36780068995035853	0.9777109627130867	0.23241091849423012	0.890292285722271	9439	3
cg01655831	18	18822994	0.2780328518264646	0.3229673843479389	0.3893097831943813	1.6316040303032489	0.4422844662351238	9459	3
cg01655898	14	21439243	1.038089744969846	0.7380022428345242	0.15953968515628758	0.06799002636081011	0.7942860978662849	5547	2
cg01655958	14	73709663	-0.04012336071096864	0.127874813401228	0.7536952528319985	1.889860005100701	0.38870677843266477	9457	3
cg01656048	2	63277896	0.16304808966072087	0.6703151068899392	0.8078187385169189	0.007905839520085948	0.9291496310001097	5561	2
cg01656133	11	17566772	0.3290820141314951	0.17536810593059973	0.06058371078446055	0.09446658215403697	0.9538648434747716	9457	3
cg01656216	10	31273710	0.10427280754714661	0.12258866226429106	0.3949966145659069	0.09206796349753324	0.9550095087461095	9432	3
cg01656221	2	179278558	-0.23543728489922675	0.47229442683899614	0.6181338876190761	0.8473533726492215	0.6546355003070987	9434	3
cg01656244	8	65284080	-0.03704401101587156	0.13565033357853237	0.78478821878523	0.15653994356955564	0.9247147459513234	9457	3
cg01656394	1	244080781	0.49192558360883265	0.4988393053506251	0.3240642294400243	1.8020833776308125	0.4061463611843269	9458	3
cg01656470	19	57350096	0.1898787193632281	0.13412287737440798	0.15686125780133828	4.7207777325294655	0.0943835134948376	9453	3
cg01656588	5	3187100	0.042026236930493954	0.10725619016111142	0.6951835244186434	0.050886531047047066	0.9748776865719785	9457	3
cg01656620	12	124788698	0.09548019603671838	0.19883178042564645	0.6310809849326942	2.8158094694663647	0.24465536438041746	9456	3
cg01656717	16	69971126	0.17476015114959745	0.24276339546996492	0.4715998011985107	2.6532898603578268	0.26536609118698107	9456	3
cg01656750	16	57771195	-0.04251228749326994	0.13691606330366618	0.7561815933793875	1.0804445382169274	0.5826187398333275	9457	3
cg01656770	3	38496051	-0.609932866441297	0.7247108904131456	0.3999993874170637	1.0339164495058126	0.596331699017654	9456	3
cg01656789	2	74803718	0.08052181060280315	0.2441217023799459	0.7415186691251222	3.9290455647797797	0.1402227874349239	9450	3
cg01656837	2	169106963	0.045111527647197676	0.240306316519959	0.8510921519766003	0.3311412352384383	0.8474100190138752	9442	3
cg01656853	19	49199172	-0.23474699378790914	0.18593173734507779	0.2067531148862842	0.009095889617078176	0.9954623814321297	9458	3
cg01656856	2	170551263	-1.9038334198893117	0.7187298530975916	0.008075757628940295	2.4722254538793687	0.29051132267616986	9344	3
cg01656955	1	40137966	-0.23702504449927148	0.2335448315071145	0.3101526918991599	8.868798994300512	0.011862187046417545	9457	3
cg01656970	1	161338742	0.022116944394031505	0.1813593751707815	0.9029378806091175	1.0352030250688335	0.5959482094822394	9458	3
cg01656976	12	46782837	0.12986478479411534	0.16766003183569592	0.43859254226971156	0.33810436502216457	0.5609254673515846	5492	2
cg01656996	12	49526897	0.13933414582506762	0.11334944856201454	0.21898028261821184	0.3868306034049071	0.8241396364632362	9292	3
cg01657005	2	46709125	-0.1185464018927332	0.23235397423033496	0.6099131483169684	0.06645945515493759	0.9673163148284826	9458	3
cg01657186	12	679900	0.20773769813810816	0.3074932036838466	0.4993043698727194	0.7267038883761036	0.6953416689707904	9422	3
cg01657207	3	44690019	-0.2532776198683134	0.12947213447088618	0.050437751093425166	0.5443880282842567	0.7617064649266818	9450	3
cg01657329	11	68192670	0.35214634644449067	0.20358992340478307	0.08368664933445663	0.11917174201248898	0.9421546263516841	9451	3
cg01657380	12	53901523	0.08573040019536095	0.27882046841312547	0.7584816398257186	10.699527367181915	0.004749273197996996	9459	3
cg01657408	5	158634989	-1.6075081151037554	0.8640871453302847	0.06283543567843686	0.1500858986960205	0.9277036412063614	9459	3
cg01657422	16	79103057	0.25143141753794346	0.2698142783471369	0.35140450634551124	2.2502431708916677	0.3246129967429397	9458	3
cg01657493	2	64681082	0.07123924050364006	0.4600722170009886	0.8769446141759403	1.2779880613645402	0.5278231309357775	9459	3
cg01657556	13	52419483	0.14917227828127197	0.08524321696240263	0.08012509807991301	0.24685592236488552	0.8838853130034368	9454	3
cg01657574	6	5995150	-0.018629600659174746	0.1450056016607831	0.8977730486966137	4.9270296537632845	0.08513518901931104	9394	3
cg01657694	22	20849950	0.8398530506454371	0.7372778880609057	0.25465024304008366	0.5236127403799293	0.7696600384072948	9444	3
cg01657744	10	88471748	-0.745419237762221	0.5894862583660839	0.20604218463743698	0.23357101747004966	0.8897760218816112	9455	3
cg01657758	11	121349740	-0.48022943467468926	0.21082333548950513	0.022733961340393814	0.5413729540030083	0.7628556317009694	9448	3
cg01657761	15	95836283	0.09069485679494019	0.10576753712463151	0.3911728260552113	3.486078610466054	0.17498775039822143	9458	3
cg01657995	6	31804883	-0.28757986676673764	0.25950211889387537	0.2677760854242701	0.7531779501309223	0.6861980604531754	9440	3
cg01658047	11	6470133	-0.2312430243945355	0.24456963242140478	0.34439858621220226	0.23233647709516497	0.8903254236406385	9458	3
cg01658259	14	24837143	0.17474866427563723	0.20046313077770564	0.38335857737897544	1.6684314665850872	0.4342148882113974	9457	3
cg01658265	3	194406362	0.6481550651104744	0.3399181524325695	0.05654682213702453	0.8583297712864508	0.6510525711084125	9457	3
cg01658277	8	61086176	-0.05588377760015388	0.20202833951168805	0.7820768537953243	0.3111957038686953	0.8559033210355801	9459	3
cg01658354	14	75558653	-0.05976898465961498	0.2262020095449335	0.7916039638586101	0.17931433355066295	0.9142445649620154	9459	3
cg01658421	2	176945899	-0.05050333472550043	0.16232292268735768	0.7557027143539252	0.878149324430782	0.6446326481313986	9458	3
cg01658509	14	103375086	-0.24193556037361794	0.22520562350533796	0.2826938972058204	2.0680133166139116	0.35557941741349586	9456	3
cg01658602	20	2489878	-0.025963357609969828	1.1596875914149254	0.9821382656016074	3.501131773467946	0.17367563489951215	9377	3
cg01658605	16	87721132	-0.11782162338190795	0.14620829391126253	0.42033064670418574	4.16901894665409	0.12436811108147146	9457	3
cg01658663	12	53440247	0.24235235189116733	0.44273174156266104	0.5841024091938231	4.623769907163744e-4	0.9828444477996631	5559	2
cg01658670	17	57408941	-0.6300977286302254	0.9022760886795016	0.4849630339967816	4.411986751204845	0.11014105950182403	9439	3
cg01658815	10	116444040	-0.09968028506881325	0.17228929588759137	0.5628837899257413	5.680865327840679	0.05840039275461347	9456	3
cg01658824	12	48539468	-0.6490820106175403	0.4197927005235309	0.12205711490147246	3.0875549646226474	0.21357280822624236	9435	3
cg01658908	12	56110396	-0.15988217238407293	0.7648439782724855	0.834417842477918	0.013202825223872668	0.9085215732376712	5558	2
cg01659038	2	23371714	-0.08970531403721133	0.08093393130905362	0.26769900142913533	4.931681371732598	0.08493740667110643	9457	3
cg01659052	11	122722312	-0.1030044320110699	0.2325349064251144	0.6577922726759093	2.7728058942146885	0.24997285497694782	9421	3
cg01659099	15	40698044	1.5510561738530113	0.728985480219691	0.033362674228841344	1.6411962223519285	0.44016830617483155	9416	3
cg01659176	1	214154936	0.024639316903315684	0.06513960912765887	0.7052419231025807	1.603728526662394	0.44849207693719606	9457	3
cg01659184	6	109127593	-0.16135681884145162	0.1664324302144007	0.3322940490574247	0.009696167962195607	0.9951636490095469	9450	3
cg01659279	8	140802195	0.452397405802426	0.24224929942561474	0.06183361726393221	0.40868822466280724	0.8151818088048278	9458	3
cg01659459	14	102227496	0.7968537774740344	0.6224716746448301	0.20049427168454895	4.404177307950418	0.11057197042500282	9441	3
cg01659586	3	13114343	-0.024007319139688482	0.07430676666921734	0.7466317113980065	1.168657973351138	0.5574798127175574	9453	3
cg01659631	12	104228785	0.271472750391311	0.24728463064170336	0.2722853267689504	0.6900134270343781	0.7082155988342435	9452	3
cg01659632	6	144262297	-0.006496019612329597	0.12942713418911633	0.9599705386088532	1.6379865188104965	0.4408752782013268	9403	3
cg01660001	3	124858622	0.46867942653946476	0.27141763864271223	0.08420660151386175	1.4639072246283547	0.4809684457814614	9454	3
cg01660035	19	7968837	0.595409286168098	0.7289344184905876	0.4140304584932977	0.39065820699116593	0.8225639048491225	9458	3
cg01660244	6	46620406	0.5066906045240694	0.32967968410790094	0.12431341792518216	2.2875471677825585	0.31861443214697865	9395	3
cg01660346	6	29275160	0.02808110136050209	0.15535523300937937	0.8565605619432666	9.648886472194858	0.008031024010142983	9451	3
cg01660407	2	101008576	1.0272908274320331	0.45436489675587577	0.023763101170083054	0.7204174936945611	0.6975307035371926	9450	3
cg01660613	20	43592012	0.0010406669604313276	0.1917023866218411	0.9956686610056839	0.6888195150597871	0.7086384985899756	9452	3
cg01660630	11	1432205	-0.07396476266082261	0.05073015458566358	0.14483947114932672	1.8355983744604298	0.39939707271634817	9452	3
cg01660716	14	105667315	0.018456357082422936	0.09974480414360579	0.8532009760835987	3.048251966654668	0.21781134444240036	9455	3
cg01660827	2	97486072	-0.0899362261969031	0.2353095539154858	0.7023101387721367	0.35703816629269247	0.836508093518709	9457	3
cg01660934	16	68269041	-0.010380439203329787	0.4115430816160748	0.9798769207787495	2.8573789113581047	0.23962275279225703	9439	3
cg01660993	7	151215741	-0.512548431299488	0.345293734247527	0.1377071254618718	2.5551904703157615	0.27870671935304103	9436	3
cg01660999	8	108468421	0.08982782116406302	0.0889908026498395	0.3127801182042188	1.0569422630077006	0.5895055575379544	9150	3
cg01661001	20	44439932	0.3784957941235338	0.3076106689022293	0.21853320635989662	1.2215295029960118	0.5429354995309165	9457	3
cg01661130	16	51150297	0.03784221215367665	0.0618351157288634	0.5405471591799356	3.525784133377014	0.17154801740624878	9458	3
cg01661235	16	23988974	0.35055156399792703	0.16496188387218907	0.033582788651133254	0.024864615413500324	0.987644654162673	9457	3
cg01661247	6	132128337	0.04310470493106695	0.06493546691440408	0.5068129828949219	2.99058763352659	0.22418272640987139	9442	3
cg01661307	16	4893705	0.025297439184208015	0.2234321964491896	0.9098545577514086	2.3961627407496024	0.3017726467738045	9348	3
cg01661494	14	94547832	0.26029766583040054	0.3248976951199333	0.4230343418478117	5.143799228065178	0.07639029543097309	9386	3
cg01661567	4	1843351	0.16807364082627577	0.12834687990157784	0.19035606619411735	2.246148680811853	0.32527823981585396	9453	3
cg01661742	4	142141192	0.005632423486874341	0.24563029676692621	0.9817057179084736	1.8216828350907819	0.4021856755393846	9459	3
cg01661777	11	1983308	0.09145371504972567	0.1775833905901343	0.6065598319180123	1.8886939006312753	0.38893348087173746	9454	3
cg01661897	12	4671207	-0.06984174490607015	0.09711698889736485	0.4720481073467899	7.220056391588917	0.027051084128789486	9452	3
cg01662102	21	15755986	0.49696384166983276	0.31979303451134405	0.12018033958199936	4.481195202433859	0.10639490365331171	9428	3
cg01662117	14	38065435	0.563970036330864	0.3940059800692547	0.1523229681645679	1.8629657378717535	0.3939690725087491	9379	3
cg01662158	6	156030265	-0.7904284776340409	0.3499850362046918	0.02391676917979657	1.5164511706152861	0.46849699785975285	9449	3
cg01662334	7	27704065	0.13536776474971945	0.1909039258501021	0.4782696033933197	1.040522012493419	0.5943653946422517	9455	3
cg01662455	19	17487896	-0.07077343872952828	0.14876442139163332	0.6342584088413528	2.208920531657236	0.33138969632475507	9459	3
cg01662504	2	236721472	-1.039690465986387	0.3304168316623389	0.0016517928987544433	0.10381826527427862	0.949415133772872	9450	3
cg01662769	14	64932348	0.7597539618819145	0.42666341869784885	0.07496361382943276	0.35041910462826287	0.8392811290377946	9426	3
cg01662876	7	151716974	-0.039722842787406634	0.10442074645227152	0.703640050487254	4.595843755166324	0.10046741051203084	9380	3
cg01663008	2	134357740	-0.17433506114298528	0.1381774788130341	0.20706578089653896	1.3519253978878962	0.5086664921237812	9455	3
cg01663016	5	168727752	-0.0508784133745534	0.26870325136811934	0.8498201059020478	2.023640245787716	0.36355665920350727	9453	3
cg01663018	15	53097777	0.08160786847113777	0.5266816643104963	0.8768629138602309	0.2869875174832466	0.8663262071360689	9427	3
cg01663052	14	31923667	0.045898539274113255	0.14921603329360292	0.7583883143293688	0.8518187291740569	0.6531755402727462	9415	3
cg01663225	11	124492831	0.4430323598721743	0.6532282279626848	0.4976322997147617	1.103195412658559	0.5760287500046911	9441	3
cg01663232	2	214016940	0.17953424268756626	0.31255397909318094	0.5656901460433577	1.4984364024173997	0.47273599273605194	9395	3
cg01663295	11	65837194	-0.3438495563283718	0.5215497307586169	0.5097132134172129	5.142211834983011	0.0764509502117897	9447	3
cg01663407	2	64754308	-0.1027587490631867	0.1385811684463183	0.45838677749655476	3.276943194863339	0.19427674857129548	9446	3
cg01663440	12	1056096	-0.33787368443583354	0.18526972736497566	0.06819965748263951	3.6151576948395174	0.16405084849426593	9457	3
cg01663469	3	119421667	-0.2491731767996882	0.352067035799586	0.4791045221493079	0.85900991933193	0.6508312026844993	9457	3
cg01663551	8	145113157	-0.053444509125472786	0.24345463565420933	0.8262406909319415	1.3125854221197513	0.5187710079211215	9458	3
cg01663563	15	90775513	-0.11092283820177061	0.22652088994963449	0.624360079022491	0.3131794726657812	0.8550547847792891	9450	3
cg01663570	3	183873429	-0.27543134713894135	0.5270459493593175	0.6012564255072973	1.1903623337115987	0.5514626500629842	9452	3
cg01663603	20	48099343	0.015316789062182593	0.29928747042680975	0.9591840686447802	2.9974162516901535	0.22341860251101012	9428	3
cg01663677	7	134396931	0.2531827517193846	0.13274280356218893	0.05647940789771365	0.03470626592146049	0.9827965654879445	9455	3
cg01663682	15	93447777	-0.7684973465565231	0.6201518172423824	0.2152683273724433	0.5183564743526081	0.7716854677465678	9457	3
cg01663696	12	7942817	0.03164188468110103	0.11384839162824063	0.7810660860688251	0.9840415569411587	0.611389661958322	9449	3
cg01663745	11	94706857	0.05151408028557438	0.7418248825854957	0.9446375014328783	0.08174485751644073	0.7749466131879151	5557	2
cg01663768	11	35160843	-0.07131579133856258	0.39865306904424613	0.8580226098900039	4.070261138329483	0.13066342077646848	9428	3
cg01663820	15	77952511	-0.06794425123546684	0.1236357303248744	0.5826267536887431	0.11102618908952094	0.9459996361547514	9457	3
cg01663825	7	43238739	-0.12938521823002117	0.08923242848428325	0.14706415410033719	0.547468467127764	0.7605341728609804	9457	3
cg01663953	11	86133777	0.04913590416775833	0.04469677178734147	0.2716299846558337	2.0102875206323976	0.3659920158939193	9459	3
cg01663968	20	57582006	-0.3349114821984304	0.46097979028524805	0.46751945978039666	1.1948705887166022	0.5502209829006764	9453	3
cg01663970	12	125299686	0.234433342183331	0.1425524805206065	0.10006458460747003	2.3384878069967234	0.3106016973619478	9456	3
cg01664011	5	130971264	-0.6332339067912838	0.6312879271879134	0.31582103108376874	0.19048644625915312	0.9091517808330877	9453	3
cg01664014	4	152887836	-0.11301425026936093	0.11512041620497211	0.326245363768546	0.9778417262471212	0.6132878587590764	9439	3
cg01664039	8	118941962	0.3676980984242957	0.25747629823295565	0.15326732839241372	1.023810846938097	0.5993524698425178	9457	3
cg01664065	13	102249040	0.25578120832344603	0.14178340778617282	0.07122694995590562	1.1349388627492312	0.5669583519095015	9419	3
cg01664094	15	75748568	-0.1032851501058529	0.857910358990212	0.9041729920175194	1.735922529623746	0.4198065517789365	9454	3
cg01664108	5	1005570	0.03607125624145784	0.11833630925847713	0.760503361125409	2.9950373165015978	0.22368450981136304	9458	3
cg01664124	1	42928162	0.1577032088059914	0.1722133789990909	0.3598016679691523	2.9335743922135427	0.2306653786104822	9456	3
cg01664130	13	99740155	0.29062935962823716	0.6297741080937221	0.6444528955860264	0.20737851219066064	0.9015053912055768	9459	3
cg01664151	5	132945292	0.017953137416586457	0.09645848067766612	0.8523483412843186	2.337961819539265	0.31068339440292053	9456	3
cg01664241	4	73435425	-0.051928213367319176	0.1998072786203475	0.7949474680070937	2.1535524319768706	0.3406920748401108	9458	3
cg01664267	8	58170951	0.0292350202495912	0.13353502101532147	0.8267034210491625	0.37194863416989316	0.8302949191019753	9444	3
cg01664300	6	15911690	0.05629394104885117	0.14221875412244708	0.692233081103177	0.19475611085629063	0.6589872797064662	5406	2
cg01664310	11	34127046	1.9836639920326562	0.7353671640522963	0.0069859126958640855	0.9916483497567754	0.6090687212409116	9455	3
cg01664325	6	135572024	-0.6323871664746039	0.4979053271432078	0.204050720931354	0.013416639633485328	0.9077871004058136	5561	2
cg01664382	6	170490375	-0.1706002487340882	0.2074443939811047	0.4108548219694388	0.7068143634539931	0.7022911750169706	9450	3
cg01664666	1	242687465	-0.29213714324681617	0.2747037525934903	0.2875722562726102	0.0022792953652157263	0.9988610014691874	9455	3
cg01664670	20	39316308	-0.14932410524956877	0.42685793317650506	0.7264726225854043	2.2275743325561015	0.32831322688136566	9446	3
cg01664727	21	36258423	0.004515627282808443	0.05391810307536912	0.9332554067330878	1.6329315031562208	0.44199100332579966	9362	3
cg01664833	10	134351118	0.3821317312128588	0.5499613808395493	0.48715949175793216	8.490276437089939	0.01433375235169255	9449	3
cg01664864	14	102027677	0.2127990636680606	0.14956758520407637	0.15480518579701807	0.8957672137657726	0.6389790524675323	9455	3
cg01664925	8	20112763	0.030319622391195965	0.08214233690222998	0.7120451510093704	0.9004395260677492	0.6374880399209392	9457	3
cg01665118	13	77502805	-0.01321525228640728	0.18204278824127068	0.942129034805984	5.112748384220471	0.07758554133853734	9455	3
cg01665174	8	119756156	-0.07193842110294012	0.2479271736520037	0.7716942295092215	1.161318504874944	0.2811922618970958	4838	2
cg01665212	6	30712373	0.18909807868710526	0.42325124472105297	0.6550375171036475	0.060133149596416594	0.8062856158137793	5493	2
cg01665408	11	78663687	0.06467660526802502	0.19188001390563433	0.7360656681255175	0.3691699963477102	0.8314492652266402	9453	3
cg01665432	12	49050460	0.15308776910560584	0.29948146640319534	0.6092277499456793	0.20606357178889964	0.902098299024481	9458	3
cg01665633	15	29562142	0.49812508641182474	0.609967555691435	0.41413308154930883	1.606611373906482	0.44784607555587447	9457	3
cg01665823	6	26183899	0.21402561248677304	0.45499978537739744	0.6380791336361356	0.8701238093507998	0.6472245996091159	9453	3
cg01665846	22	40742083	0.08788537028623816	0.48432557189954667	0.8560070911944212	2.568209575980961	0.27689835544448527	9455	3
cg01666040	1	9712687	-0.041801420077344456	0.7556619768426489	0.955885427043745	6.141891034934079	0.04637728358846739	9456	3
cg01666244	13	111567833	0.5645486654637971	0.49039161535690545	0.2496417140426628	0.8262753831528888	0.6615711837769819	9457	3
cg01666416	7	129401208	-0.31198367219590095	0.1959760746188481	0.11139644389157527	4.431330519910244	0.10908092293519785	9446	3
cg01666436	6	168473292	0.45099566018020015	0.3622935461669761	0.21319243455150072	0.3151793350097561	0.5745191933205015	5562	2
cg01666490	8	102984290	-0.06536779094871469	0.15005750927658165	0.6631137208646936	3.593671522807141	0.16582276173693983	9450	3
cg01666550	11	68183850	0.49238906107583114	0.5982137918836493	0.4104518046682123	4.400665070614324	0.11076631852564602	9433	3
cg01666600	17	21279561	0.17989896722373483	0.23915776223849947	0.45191948386714753	1.8975810443086571	0.3872090611379311	9370	3
cg01666652	14	22987689	-0.00916023678366805	0.16827586442712467	0.956587930892891	2.542605280402255	0.28046603738226483	9456	3
cg01666654	2	97523237	0.3955517463881223	0.6320022409654252	0.5313996903585286	1.8828275540509964	0.39007596490217894	9458	3
cg01666675	8	123848722	-0.16077909107245097	0.24989311738053294	0.5199701404546335	1.0201045333679808	0.600464193719815	9292	3
cg01666716	8	29493005	-0.012913268786682745	0.19692533942339954	0.9477166395016701	5.204514671423321	0.07410610690439555	9454	3
cg01666793	19	54485460	0.11143789124896719	0.19725734471610573	0.5721168963795296	0.8047280054215585	0.6687372791993759	9457	3
cg01666796	15	70364327	-0.1903520610755882	0.20162018753254013	0.34511236056086975	5.465530050436078	0.06503920577048565	9445	3
cg01666985	7	73820652	0.08778385616568575	0.1280154031774637	0.4928841057583054	0.19151678574315584	0.9086835339683801	9450	3
cg01667007	12	133168332	0.5559031484128214	0.4961720679364677	0.26255024408500294	0.26424456224033943	0.8762338416723973	9438	3
cg01667133	11	47236414	-0.026753272247900032	0.2855354184045031	0.9253513553691174	0.8210725255155213	0.6632944546314585	9427	3
cg01667185	11	66625638	-0.3952707169760809	0.14635216496839862	0.006916895677239178	6.194723669571515	0.045168206539519404	9458	3
cg01667319	11	2161128	-0.23039644714645124	0.3182282836711636	0.4690673367589332	0.31978557199702634	0.8522351556094727	9451	3
cg01667324	13	34392045	0.018011081722275547	0.12691147510765619	0.8871444090812671	1.9368315876290514	0.37968405974257075	9458	3
cg01667332	10	65225630	0.8339163274554916	0.6722429030450348	0.2147910606390743	3.9904814135963607	0.13598091869562914	9458	3
cg01667350	14	21457946	0.06910473312634446	0.37474064546244396	0.8536943150181047	4.244455125801299	0.11976454808853944	9446	3
cg01667384	19	49977266	-2.215089051373464	1.09022244338424	0.042176221210314974	1.687311327089828	0.43013521615765693	9459	3
cg01667493	7	101466750	0.11290017441413255	0.12794122371041286	0.3775400917269297	4.888283222344975	0.08680061160739709	9439	3
cg01667634	6	31860439	0.40697181635964635	0.1666275490332471	0.014589803522689095	0.18585733546100036	0.9112585001147349	9444	3
cg01667646	15	84116018	0.28599838374611025	0.6642014440151002	0.6667666406498006	0.7029567176601741	0.7036470775431898	9420	3
cg01667702	17	7836604	-0.03795546103344947	0.07335581286906273	0.6048658903320234	2.739857535518875	0.2541250608055605	9456	3
cg01667837	7	124405605	-0.5554804397451063	0.37411822804572387	0.13760411102407605	3.294469789149841	0.06951354711655768	5560	2
cg01667892	5	23507656	0.017173711447730396	0.04365192909718359	0.6940064328016482	0.9040597802209395	0.6363351493129187	9458	3
cg01667946	7	99755680	-0.6659349495888277	0.45924958534015625	0.14704452301502036	1.1042018586848854	0.5757389520040722	9447	3
cg01667978	17	55981604	0.018970780817903956	0.15110794549165105	0.9000924487799553	2.0970721387255224	0.3504504088608061	9442	3
cg01668008	8	134701487	0.14225861363025555	0.2288769903496067	0.5342374615969369	5.180552283008357	0.07499932679864497	9452	3
cg01668174	2	106810661	-0.2557506033038049	0.42783161696226296	0.5499845234559344	0.44361740295989033	0.8010685929142786	9458	3
cg01668279	11	2156699	0.04789646451376684	0.23723192812559749	0.8399970829243664	2.5091207373064552	0.2852012040566984	9457	3
cg01668281	21	37915281	0.09459828318638772	0.07996660816296144	0.2368201216435267	0.2803879464068709	0.8691896195509593	9459	3
cg01668352	12	64482597	9.867329306281892e-4	0.20154072515879995	0.9960936142058872	0.5332606114102678	0.7659561887618274	9454	3
cg01668383	13	37679573	-0.03400482841971446	0.1680885745657919	0.8396798291358739	1.6856771784726394	0.43048681221249185	9453	3
cg01668452	1	212780991	-0.22383255713570255	0.6631545248763339	0.7357196622092443	3.484146818892571	0.17515685198316966	9447	3
cg01668514	5	137592965	0.31975007608352257	0.30627237146545366	0.2964827909573631	0.45896316130384013	0.49810894013077106	5556	2
cg01668653	6	35733710	-0.061450219894300974	0.11291821730401867	0.5863030838275416	0.9179783262512486	0.33800635826327935	5562	2
cg01669085	13	26051676	-0.021287355249568277	0.19170714503934608	0.9115838255270856	6.806375505234561	0.03326705361732101	9457	3
cg01669108	11	65646791	0.3877079334675599	0.26479680069931577	0.14314709045316001	1.1576066680800121	0.28196244994711595	5561	2
cg01669161	7	1632265	-0.03963798894816712	0.0880448005298797	0.6525644367771107	3.2712548723537	0.1948300894946923	9450	3
cg01669185	6	11430614	-0.26786142106677263	0.19549516364082475	0.1706341397294534	3.36208110119631	0.18618014534997068	9449	3
cg01669242	7	157689758	-0.20575769016448614	0.15949226097088445	0.1970230700849671	4.721502611982656	0.09434931135849232	9457	3
cg01669366	7	100077394	0.16498033578976537	0.18478978257211995	0.3719642344473011	3.608783893620614	0.16457449620672532	9455	3
cg01669482	16	25043131	-0.9799227961973951	0.7058909817691502	0.1650740239125682	2.440137480480482	0.2952098734289113	9455	3
cg01669517	6	16327024	0.29065887579322885	0.44938032777262926	0.5177618536056384	1.5875669640349197	0.45213092590214266	9377	3
cg01669540	16	67884473	0.22007092975211304	0.15606909391483617	0.15851412908836063	1.524631122556788	0.4665847695456953	9453	3
cg01669732	19	14074320	-0.10322901436477039	0.24155792525555903	0.6691267260483958	1.4721060991805623	0.47900078171950844	9448	3
cg01669861	8	141024218	-0.021974458835554152	0.14936540265821333	0.8830382509004151	0.5791567447287767	0.7485791226960821	9453	3
cg01669948	6	39290877	0.4582697102144519	0.2423517135369659	0.05863391798978764	1.8588795082564158	0.3947748193909614	9451	3
cg01670306	8	38508658	-0.00671612924383741	0.1368732172058367	0.9608649057242062	0.7181961892893314	0.6983058479276986	9455	3
cg01670430	7	2773010	-0.15784373282145747	0.16535024700671952	0.33977883304515993	1.2392088142731215	0.5381572866731263	9455	3
cg01670444	6	30955628	0.06027045302699727	0.10739450539536309	0.5746570355322633	1.814521551301843	0.4036283397090936	9454	3
cg01670608	6	35765093	0.31513960699761284	0.22259840325214655	0.1568540850469839	6.310556267140363	0.012002117693890556	5541	2
cg01670714	20	33111318	0.027091269234773167	0.2700659022192401	0.9200954008533048	2.153121580864451	0.3407654765258452	9459	3
cg01670758	6	14872269	0.28518100932381507	0.2514601915163553	0.25675259342484535	4.02546293344456	0.13362318844674953	9449	3
cg01670771	16	31009232	-0.00692153447050666	0.19991019001297491	0.9723801857896037	1.4912406105129041	0.47443991107316186	9458	3
cg01670789	14	101037264	0.002895860015206218	0.15570694089693923	0.9851616839328317	0.24535761174561516	0.8845477284738344	9455	3
cg01670875	15	34394114	-6.330258797847676e-4	1.222838987766264	0.9995869598871452	0.3485277163871237	0.5549477396090777	5501	2
cg01670876	14	74891361	-0.020268134442852494	0.10329748227904385	0.8444447750714424	0.5767158730201589	0.749493273214776	9458	3
cg01670896	8	1933522	-0.26466163300008244	0.2572027724970666	0.30347971122071016	3.7295516219127034	0.15493093981095488	9456	3
cg01671059	8	73921086	-0.3710384264234745	0.6823097323228914	0.5865807287524256	1.826766569561682	0.401164671126729	9442	3
cg01671171	7	77167470	-0.4293532224812956	0.5012877699125408	0.3917209998032072	0.6365909123848785	0.7273878454198053	9456	3
cg01671212	14	23981341	0.00201603	0.161236	0.9900238327766606	0	NA	1087	1
cg01671285	1	17765232	-0.5465574235765814	0.5626834425999876	0.33137856399267307	0.4863244183986184	0.7841443080345158	9442	3
cg01671314	6	135502610	-0.13286286771503011	0.5080323130945053	0.7936881024235874	0.9963547009752439	0.6076371605991305	9458	3
cg01671476	6	31852453	0.48039712220166936	0.5664438409060027	0.39638611499209747	0.3452586256534927	0.8414494715664596	9401	3
cg01671575	1	230513566	-0.039133159179242157	0.2062046611181201	0.8494829022265031	2.5972210033319794	0.2729107387176269	9455	3
cg01671642	15	50838805	-0.27558687879274446	0.24818201455912114	0.26681703179241795	3.6486143064656007	0.1613293819574541	9455	3
cg01671681	3	155421735	0.14117173893276158	0.1150926177627185	0.21997579872499753	0.5438236859572798	0.761921426852729	9453	3
cg01671881	20	31804901	0.10404014821346695	0.11446775319800086	0.36340103526768824	0.2438321484906596	0.8852226583648215	9459	3
cg01671895	11	100997799	0.11771990252169612	0.22557385090761792	0.6017618445473576	0.05286144831612137	0.9739155103155643	9447	3
cg01672008	13	115038068	-0.17443002330961796	0.23893365533234928	0.4653685549907935	0.5509630833027331	0.4579244456539204	5561	2
cg01672042	16	49623820	-0.06350399579360762	0.06967137421297116	0.3620430356865552	5.755844611503717	0.05625151495359877	9459	3
cg01672129	14	103011800	0.02266230635132503	0.17354832259739905	0.8961058947737921	1.7727407433245692	0.4121489888161983	9459	3
cg01672380	4	6717825	0.2908331971892127	0.8181299993866927	0.7222260474690521	1.360419568290967	0.5065107232999311	9399	3
cg01672455	16	2582142	-2.185443303874152	1.1276892759751118	0.05262522545660007	1.4608863473114693	0.4816954680385016	9427	3
cg01672820	14	100704676	-0.6884718038620818	0.817696372556482	0.39980749174511176	1.4968039104739068	0.47312201911062624	9446	3
cg01672886	3	133525182	0.7280200235218804	0.9526596351669623	0.44474961121495815	2.318144338973028	0.31377717790386633	9454	3
cg01672894	16	87364866	0.15635126534934132	0.21943980993340204	0.47615408090886774	0.7531187377007684	0.6862183764812776	9454	3
cg01672943	14	37125292	-0.3432977984321753	0.37970091133305506	0.36592812923791135	0.20826411183585739	0.9011062931450757	9439	3
cg01673082	18	5544153	-0.03647455038701835	0.1572036208808643	0.816521658382996	0.9204250098324451	0.6311495088815758	9410	3
cg01673240	4	7026788	0.27796550850293955	0.20952888568538613	0.18463394555084178	0.7313296835049026	0.6937352733485805	9451	3
cg01673284	16	4527211	0.16727850812758482	0.19029377558394892	0.37937198743873873	1.5027504431388257	0.4717173905422547	9457	3
cg01673307	6	32819911	-0.008589610059083189	0.12588528138056232	0.9455996542828633	0.19545447028636348	0.9068962394430462	9437	3
cg01673669	15	60298900	0.14428414874387202	0.20676552511071264	0.4852927040084339	4.044401461597619	0.13236384711650387	9445	3
cg01673674	8	97166036	0.1840847699973439	0.1761206922865614	0.2959215642622802	2.176090334301071	0.33687438357602345	9456	3
cg01673780	12	68619593	0.1507834274555339	0.10805955373805137	0.16290326681775916	2.2391752778791187	0.3264143674495404	9310	3
cg01673865	14	65215912	-1.4947558154415568	0.5400826423378675	0.0056463309933358135	0.39026979128302863	0.822723668733116	9454	3
cg01673994	8	89340750	0.05427850408716979	0.3435340295559078	0.8744565064497201	0.6905097699588563	0.708039861740868	9453	3
cg01674009	19	45655294	-0.07909176817234481	0.13551274081040507	0.5594570199310603	0.3946172464614043	0.529882311147045	5558	2
cg01674036	10	74058002	-0.14902435732699595	0.31194248620207116	0.6328422215342879	1.4843024591741107	0.4760886371495513	9455	3
cg01674119	6	31583231	-0.04435162636872855	0.14067214914523904	0.7525463100854486	3.4277632152948128	0.1801651033535137	9432	3
cg01674130	4	153896257	0.19893245170884724	0.2590577502904381	0.44254199838352626	3.8558834084341194	0.145447264085613	9459	3
cg01674147	4	153878055	0.14015639373982194	0.19821699297773046	0.4795132454751682	1.3482411841851747	0.5096043737278305	9456	3
cg01674274	16	692585	0.009912128191328107	0.6178330833797075	0.9871997874457936	0.002092956871696217	0.963510431398283	5561	2
cg01674405	9	138871595	-0.20484310514011028	0.23773753837495104	0.3888881238059011	0.28700448912654025	0.8663188556775787	9447	3
cg01674585	20	1825918	-0.26610756166957733	0.14738575996990003	0.07099374721051371	3.1566380698635834	0.20632162631911716	9445	3
cg01674679	13	27998804	-1.3085643728777427	0.777865399125422	0.09252029617790666	1.7476615051386315	0.41734971958933836	9422	3
cg01674761	8	50891767	0.3255604268490169	0.22993255060497955	0.15680614961588665	0.5820581567430225	0.7474939417955236	9459	3
cg01674777	8	1861037	0.04989159388267075	0.11576622674479807	0.6664912948863334	0.12986195624864014	0.7185752103288964	5435	2
cg01675104	16	89152289	-0.4883561295147357	0.266914588543976	0.06730461699783245	0.5645640684435921	0.7540609835373403	9455	3
cg01675153	14	74083869	-0.049808085876629236	0.14193290932280095	0.7256431371573515	0.32029371139116003	0.8520186559858188	9432	3
cg01675158	14	99988776	0.09580267042094899	0.08060685143416649	0.23462950698042837	0.5616736192216556	0.7551515589022767	9458	3
cg01675229	2	200716009	0.6168765394774655	0.43663476895038855	0.1577152536877998	1.2035925197181594	0.5478267126359762	9454	3
cg01675241	8	22074029	-0.23760294415926958	0.24230113818913018	0.3267850500981313	1.5631819340835214	0.45767728229512245	9457	3
cg01675512	11	118874608	-0.2551931382262683	0.12442933109105642	0.04027588528286828	0.8386677354859813	0.6574846457048853	9451	3
cg01675596	8	145911897	0.05490061925522159	0.06544543587736068	0.4015387786412306	0.13839026537796206	0.7098865794717981	4918	2
cg01675694	7	157227015	0.0835109609250686	0.16299729747463101	0.6084091018008975	3.281923198858463	0.19379360084830152	9455	3
cg01675814	8	105601641	-0.10650960683515039	0.3718032455156194	0.7745199573090547	0.48356361532949	0.7852274894813113	9421	3
cg01675895	4	74346670	-0.24365616232336815	0.15673642623491338	0.12005092149818593	2.358056974540289	0.30757740886478646	9377	3
cg01675953	13	113698931	0.3104230573900259	0.24404843198559098	0.20338265262298463	0.6224885630077517	0.732534909281828	9459	3
cg01676105	14	78447640	-0.19622760942588427	0.2158311858693987	0.36325949205297187	2.583212314122889	0.27482900985125835	9449	3
cg01676182	18	20139875	0.19420635739577574	0.4733921879354365	0.6816268854727044	0.4403055114142659	0.5069750348712388	5559	2
cg01676322	17	43213429	-0.00557874802385572	0.29990149074152733	0.9851586592325839	2.5222498636466613	0.283335114469322	9449	3
cg01676467	15	45392065	0.1964115540464044	0.17049859460239455	0.24932788670438882	2.828847400252944	0.24306565179721515	9457	3
cg01676623	22	50350357	0.022242527375235424	0.2288584444218243	0.9225762894681796	2.3005065097419424	0.3165565897282515	9457	3
cg01676680	1	33644771	-0.10003928123240122	0.2565780505564136	0.6966119369169343	1.8518593640969643	0.3961629422427077	9432	3
cg01676795	7	75586348	0.28992573654459536	0.11901844866095689	0.014851789911256484	0.07177470237363609	0.9647489651880858	9459	3
cg01676844	16	1828146	0.2790637212933065	0.3807505760805899	0.46360080163158734	0.374512328965547	0.8292312895715088	9454	3
cg01676959	5	34838588	-0.0369638578479879	0.28773543619536546	0.8977812007976549	1.8612320624725203	0.3943107278117374	9454	3
cg01676962	8	91997001	-0.07005564578405127	0.33364082288349534	0.8336885560156884	0.3980562725762504	0.8195268345653894	9426	3
cg01677098	8	54935025	0.38455258757383415	0.9264903476162581	0.678095212081218	0.6153625327543955	0.7351495975652331	9343	3
cg01677148	11	47236501	0.29223300718367207	0.4443818869143409	0.5107843781202441	1.0397270792870676	0.5946016819917597	9264	3
cg01677177	9	125693677	-0.15465213753611326	0.298613783423028	0.6045279039278939	1.3735895083008831	0.5031863229308338	9438	3
cg01677248	15	101587506	0.22534668348093168	0.22649614868073847	0.31977273688146185	5.403539191918366	0.0670866912999477	9458	3
cg01677302	19	5832190	-0.3216322873045691	0.2138713608722972	0.1326177764227661	1.2923104525512403	0.5240567881109512	9458	3
cg01677310	19	16989293	0.23856329684140953	0.20124989884596586	0.23585605876175544	2.0162146430335666	0.36490898176751335	9453	3
cg01677386	11	118938358	0.23513062014807037	0.6997317037348915	0.7368484854695873	1.584086263280114	0.4529184772385254	9455	3
cg01677545	14	58619089	-0.18656771013719853	0.600030991121177	0.7558537435308975	1.699231156774401	0.4275792710719325	9445	3
cg01677561	8	22436813	0.13618309112004748	0.47373122765806785	0.773753156149057	0.5542131744673425	0.7579737024846036	9454	3
cg01677601	11	12399777	0.06904649881450703	0.37169781258042633	0.8526331571169306	0.5378698624782663	0.7641929791206736	9453	3
cg01677623	10	49674251	-0.20371696091119243	0.3274516639923078	0.5338574797888941	0.11906751433378135	0.7300480540958585	5562	2
cg01677628	11	8361190	-0.04383581212093649	0.03816617456746575	0.25074101887753414	0.5008104700070476	0.77848524967024	9429	3
cg01677987	16	341404	-0.4362669195249241	0.19748989715269413	0.02717050753793295	0.4486440308128617	0.7990577840191175	9457	3
cg01678049	5	149737331	-0.43542558497254746	0.48199648319291105	0.36632468903607723	0.08114439605091858	0.9602398345886767	9446	3
cg01678062	3	122283327	1.240176892011677	0.7856459025045884	0.11444061030572632	1.7642870932435586	0.4138947574125895	9458	3
cg01678084	15	67022087	0.045745119852708946	0.17461855032493034	0.7933432544964056	2.4997332975052537	0.2865430051797367	9449	3
cg01678091	15	23890686	-0.02281998621601555	0.10404645701599778	0.8263969109998246	2.167929414740566	0.3382517942725025	9455	3
cg01678172	14	59932146	-0.24372009000095954	0.5415584461479588	0.6526854239861655	0.03089827784290984	0.9846695868353555	9389	3
cg01678292	8	41522873	-0.26678284947454634	0.1608578212969765	0.09721639588889006	4.2115668111297015	0.12175025706986738	9455	3
cg01678309	15	68930255	-0.004664637087560114	0.09113691056689366	0.9591799027689957	2.3204327226493766	0.31341836193420136	9448	3
cg01678313	3	13083892	-0.08257011697002234	0.21107564256816605	0.6956587730981043	6.460764282947684	0.03954238511547477	9432	3
cg01678321	5	150683530	-0.09432186246468889	0.18279538883593582	0.6058565419128346	0.886575290553715	0.6419225345438062	9459	3
cg01678339	3	185541276	-0.7999210380741927	0.7850321209618021	0.30821910949365167	1.6688924506550669	0.4341148166714801	9459	3
cg01678383	3	187903164	0.43593558588232295	0.21791534082326	0.04544830651575125	1.88915153980524	0.38884449545447236	9448	3
cg01678415	16	5037461	-0.4319443544924186	0.32543579176456383	0.18441614143615587	0.0058035867257095405	0.997102412770079	9410	3
cg01678580	16	4674018	0.19199022177258834	0.20582540322931758	0.3509325605782271	4.315600824790029	0.11557906793167422	9457	3
cg01678634	15	78731169	0.2992851959253484	0.7728415649300818	0.6985689345774131	1.5218551286293054	0.4672328374432457	9455	3
cg01678650	9	138391487	0.15508640478138327	0.15327687629236098	0.31163100254608694	1.1994176395549943	0.5489714624563451	9454	3
cg01678692	17	11984284	0.091325305749157	0.1585308262110222	0.5645659380393426	4.9752849550265434	0.083105659270075	9451	3
cg01678788	7	151012255	0.31266303782327465	0.26653753290603993	0.24077397298298125	1.9817430612974254	0.3712529916249348	9440	3
cg01678790	14	102484867	-0.9677559697954654	0.9108357803346652	0.28801226839464295	0.5153877816074554	0.7728317668133496	9405	3
cg01678799	15	43481741	-0.0018086488985838076	0.15230293933324163	0.9905250737723617	0.8329177223971113	0.6593776382432176	9444	3
cg01678802	7	51393192	-0.11097606042333948	0.13421723094958377	0.40832823976385874	3.824312541686346	0.14776142917827315	9458	3
cg01678833	22	43547171	-0.07759196683285227	0.12710101857575642	0.5415473424038082	3.6045218474154748	0.16492558221356698	9453	3
cg01678878	16	81272429	0.221885121196257	0.3536126227649899	0.5303441368678532	1.3435300864851445	0.5108061866331319	9454	3
cg01678893	19	13049949	-0.2590488498456814	0.9215624147648352	0.7786356527633129	3.3592272018292775	0.1864460046882926	9459	3
cg01678913	16	72984472	4.6785930886153926e-4	0.23938967274425707	0.9984406282975911	0.9008064602224446	0.6373710925817321	9458	3
cg01679043	6	152958548	-0.08905558094352592	0.1394473809047784	0.5230622600691606	1.924863736121706	0.3819628722886118	9453	3
cg01679081	5	60139131	-0.09574635582123273	0.25280391198182567	0.7048827027959412	2.127567962026912	0.34514730536206445	9459	3
cg01679108	16	51174069	0.13128168833453557	0.16917365269042778	0.4377387463135396	1.1105728436521776	0.573907857916545	9459	3
cg01679206	7	73253049	0.004699350949382001	0.07619509245821829	0.9508214545364772	7.440423927227043	0.024228831670656925	9452	3
cg01679225	7	157987184	0.25585464912806094	0.14435283590276904	0.07632394992555376	2.42021539990075	0.2981651653270655	9459	3
cg01679262	13	98606196	0.14251275406593125	0.09487902929500693	0.13308499082837771	0.471402538681826	0.7900166408775865	9458	3
cg01679328	11	115631338	0.40783387670859145	0.22332275950950967	0.06781889179085868	1.2998853446229712	0.25423416778716534	5561	2
cg01679426	3	47620088	-0.8428296870685298	0.8601262599891634	0.3271400947163031	3.260797738418138	0.07095460021417084	5541	2
cg01679473	16	1414013	-0.02857864414079063	0.2820927250309804	0.9193048560894523	0.6037844409042527	0.7394177547062805	9458	3
cg01679512	13	114108652	-0.030331041069266405	0.283397717507356	0.9147680258030653	0.8089681018843499	0.6673210257066553	9432	3
cg01679516	18	30352505	0.01046656742835252	0.1948366504121612	0.9571584829652411	0.9975646061710034	0.6072696800856107	9441	3
cg01679682	6	37427761	-0.07351129588418698	0.17649643784885735	0.6770419724635501	1.9172636815963489	0.3834171029247223	9452	3
cg01679690	10	133850713	0.1812442111141289	0.12494254864851659	0.14688558886343156	4.045689682721841	0.13227861761609186	9455	3
cg01680009	3	184529753	-0.1892726768183474	0.5083149839707548	0.7096299435946731	0.587138422206485	0.7455976174446085	9459	3
cg01680010	7	96647117	0.2527976829060221	0.19983789063870389	0.20586639268066412	1.4495352852970678	0.4844371184047946	9325	3
cg01680054	3	491979	0.013298330659557737	0.09970608577517996	0.8938965662587306	4.647514144316902	0.0979050573790431	9457	3
cg01680268	6	33156920	-0.03650157591833757	0.18433154982046876	0.8430283868654034	1.049502182853434	0.5917026258951457	9451	3
cg01680448	17	76165127	-0.026475072126177484	1.2355877095223629	0.9829049489337982	1.375286518805962	0.2409056591574194	5557	2
cg01680573	19	19256777	0.09026560166459698	0.13127406588505022	0.49169725173817647	0.9442482591599857	0.6236760914614203	9453	3
cg01680667	16	56966475	-0.9973140407810066	0.6024741482760824	0.0978506755366155	1.1362475087566977	0.5665874993595971	9454	3
cg01680674	16	6256201	0.037588267912486005	0.04997794836599902	0.45199269328080954	7.74465453093606	0.020809882904718656	9436	3
cg01680773	14	74960124	0.6824295772264138	0.48640458259002994	0.16061441866097623	1.5457050127135108	0.461694202521412	9427	3
cg01680782	21	33956498	0.165109760961447	0.20562083449559904	0.4219853295346111	0.8420746096401508	0.6563656153512657	9457	3
cg01680823	17	37822045	-0.4201591264019252	0.2415230561992384	0.08192519221816898	3.1465724587925035	0.20736262030501643	9456	3
cg01680839	14	100150374	-0.08427941884181873	0.46709659448504703	0.856813020588187	3.306591477914627	0.19141800412327228	9359	3
cg01680844	16	776501	-0.004473913275682896	0.15216080212149485	0.9765435512224088	2.498515421002309	0.2867175453129709	9458	3
cg01680999	16	18801770	0.5974358495810995	0.6450396569801242	0.3543419564686936	2.6676522914274825	0.26346726618649896	9458	3
cg01681009	17	33288597	0.07477974202850941	0.5400871807190405	0.8898779471615997	2.771708699018095	0.25011002710753805	9406	3
cg01681072	4	652751	-0.12665677011393686	0.24638264808733706	0.6072063363136799	10.266776306783553	0.005896548180748784	9452	3
cg01681098	11	128566009	-0.04552133306152815	0.6146547866158838	0.9409626437552017	0.0740646775134547	0.9636449717648469	9447	3
cg01681236	4	90647041	0.07563195548821923	0.13985228836678393	0.5886462416434519	2.5393933612859065	0.28091681636526644	9375	3
cg01681290	4	159686146	0.07573286530498977	0.12254508102987262	0.5365753104913417	5.114020434842184	0.07753621065993262	9416	3
cg01681367	16	29676071	0.3327521461335191	0.23583304634605237	0.15825496954380486	0.7630432542837527	0.6828216184183866	9436	3
cg01681422	6	2684421	0.19284871599595085	0.23521103628397214	0.412275086544056	0.20331698074375337	0.903337997620885	9457	3
cg01681525	17	79374741	-0.04302214149711508	0.11171360931399012	0.7001551672808424	2.685164547603657	0.2611703836307868	9458	3
cg01681847	11	43605269	0.022107400628109456	0.06723960691620505	0.7423179040549475	3.2981603823343035	0.19222663908971416	9454	3
cg01681881	11	57407421	-0.596354227865397	0.29901856833141355	0.046111427904445286	1.0893586863096385	0.5800277433898843	9407	3
cg01682021	4	144480376	0.059918130530312703	0.6622343387737979	0.9279067853049379	2.227439602951897	0.3283353443818843	9458	3
cg01682070	16	29996774	1.0573315196799078	0.6378829382311334	0.09740558806968337	0.6903461185157813	0.7080977999838192	9459	3
cg01682111	16	1430087	0.024060561610588095	0.06880847822710061	0.7265830869356409	4.394189779678675	0.11112552176740763	9444	3
cg01682157	6	1516643	0.07767606247867481	0.15390670690852185	0.6137725392338955	8.010971068772484	0.018215442887359913	9421	3
cg01682208	16	793677	0.09723521259521517	0.18012739142167442	0.5893255986406785	1.6686428833406217	0.43416899048589197	9457	3
cg01682506	14	77422843	0.14820051980383972	0.30867706593701777	0.631145553032666	3.1428266786856796	0.20775135160589864	9395	3
cg01682615	4	2845235	0.7787322822609849	0.776906499436198	0.31617454908217824	4.648492130391922	0.09785719419098429	9408	3
cg01682663	17	66012951	0.016560002218227746	0.14891938802739754	0.9114568662807518	0.7327279211952179	0.39200038964599654	5480	2
cg01682784	12	131142360	-0.0663471030095954	0.05486802797697307	0.22658123250985127	1.6458834780535585	0.4391379233619853	9459	3
cg01682981	12	56727551	-0.17153932002384362	0.4745303989361917	0.7177310904405912	1.0138340689341134	0.3139860636566488	5555	2
cg01683044	12	54410632	-0.1167414313808018	0.5940771243258144	0.8442118815556017	0.8460879584031387	0.6550498239100644	9449	3
cg01683055	13	25026835	-0.11669612081714811	0.2089238892707291	0.5764633744640074	0.6326484823655469	0.7288230973889122	9450	3
cg01683215	22	50454136	-0.014452119071432042	0.07806779243658458	0.8531328118406997	3.6600055334342554	0.16041312395682125	9458	3
cg01683270	4	8136996	0.449953848408804	0.19922517949994686	0.02391332287458774	0.5280051149213119	0.7679715755971052	9457	3
cg01683373	3	187916442	-0.43174440487704385	0.3075430374999879	0.16036341315330727	1.290658257227244	0.5244898890655765	9456	3
cg01683505	15	40650336	0.20232671082215728	0.5165229869265021	0.6952732277291542	0.4698762246380749	0.7906197777392637	9458	3
cg01683570	12	132274355	-0.2028997314923095	0.19210118716456864	0.29087100719597014	0.934086543489464	0.6268529648040175	9456	3
cg01683794	14	97059349	0.047169239004679585	0.15027570410614324	0.75360863795831	0.23245807532271104	0.8902712942894366	9457	3
cg01683883	16	66613053	-0.0710339125329934	0.29104640443445945	0.8071813521554856	2.40108939484423	0.3010301968747568	9458	3
cg01683969	7	5229232	0.1003966750191322	0.26687043956817635	0.7067681718115196	1.969203846028039	0.37358791409107034	9457	3
cg01683986	4	893986	0.05047290141941687	0.23369435974831299	0.8290046928862466	0.7395289614906038	0.6908970310308864	9458	3
cg01684175	13	41185353	-0.024197008708925178	0.19067432815514018	0.899017734878901	4.572644178061363	0.10163959664240874	9456	3
cg01684248	16	86536239	0.12057175504495031	0.19689874994269319	0.5403035091169752	0.9538086379047073	0.6207019158618933	9456	3
cg01684256	20	61977221	-0.09597091692878215	0.15070706264926909	0.5242522756051746	3.0190427249202965	0.2210157390763587	9456	3
cg01684318	3	183415696	1.5592929167263176	0.7789546944889087	0.04530881388004015	1.0985271526876215	0.5773748463533486	9434	3
cg01684361	12	133349952	0.16806576488874217	0.67092588053029	0.802202051027144	2.0372146741997774	0.15349047486980352	5560	2
cg01684429	2	217275842	-0.12128567202157281	0.3537677806532385	0.7317189891239468	0.0681233563116525	0.7940890262398465	5561	2
cg01684528	16	4233614	-0.14971235238655847	0.4608403557561607	0.7452808654948961	2.1210579196389037	0.3462725975875387	9451	3
cg01684562	6	80713632	0.6074378432980801	0.3520479465463396	0.08444808803213597	0.385476833608312	0.8246976729791854	9441	3
cg01684579	5	175816834	0.42146916850948735	0.15192201591070617	0.0055329683412463125	0.3993312669130481	0.5274348206605994	5561	2
cg01684586	4	57910078	0.4304781404586516	0.2332566458357205	0.06496296897947652	7.589426889312378	0.022489349336710162	9454	3
cg01684721	14	87699873	-0.08360769786929474	0.05846707061090748	0.152718065184275	1.4566925803417723	0.4827065870390405	9454	3
cg01684805	3	39508348	0.1631069060497828	0.21269846260519662	0.44317324848808276	0.09303401802839464	0.9545483245058874	9456	3
cg01684824	20	44449686	0.13435535305947185	0.26684184988518217	0.6146115116262518	0.33601067041171717	0.8453493245599586	9458	3
cg01684901	3	184058405	-0.0730150202216754	0.23754883873276858	0.7585629338893716	0.49468511254306957	0.7808731547140224	9458	3
cg01685242	11	65405760	-0.22599127137769523	0.6443557270934923	0.7257951235102267	4.024795785094586	0.13366776912666317	9413	3
cg01685439	20	50808766	0.14863566570794814	0.645726543401087	0.8179490986159346	4.175965748405957	0.12393688012803776	9455	3
cg01685549	6	33092097	-0.020843256594439138	0.28235268072135056	0.9411536643067874	2.044192581861643	0.35983982002258214	9458	3
cg01685644	7	99724788	-0.22463732461536662	0.399405191768208	0.5738233183465754	1.427098822697514	0.489902243251774	9415	3
cg01685689	11	126081170	0.697655263166378	0.9203691352084897	0.448440927720318	0.5703042848448513	0.7518998497521465	9458	3
cg01685739	7	150756773	-0.3112376694558326	0.6095269976592971	0.6096160265300219	1.5549970657295968	0.45955413427433706	9393	3
cg01685843	2	128615988	-0.062448346396568766	0.4902352124269506	0.8986361174411169	0.8483768887206737	0.6543005710380271	9458	3
cg01685883	4	155254497	0.21952987701906726	0.29154169906745153	0.4514520213250985	2.8382459628060936	0.24192609757075315	9459	3
cg01685893	11	112048262	-0.055342407134683795	0.11324564660775613	0.6250587329605773	0.4533813424164765	0.7971673309631909	9451	3
cg01685923	13	89370107	-0.1191774860928344	0.11744326307307117	0.3102171580173269	0.1124094675464415	0.94534557191059565	9395	3
cg01686093	11	70491582	0.2947188282249589	0.21652969381000944	0.17348170736966415	0.5105139229203279	0.7747173998676237	9450	3
cg01686115	6	16763125	0.6629550099741002	0.8051687670191849	0.41029535675794426	0.5524787548009338	0.4573066413928313	5562	2
cg01686177	7	21452797	0.1385524719497667	0.13408326647472238	0.3014487591264555	1.5012673645643047	0.47206731724599027	9446	3
cg01686348	3	181431009	0.25518051782973217	0.26803267852317386	0.3410716130452272	1.8054216353338024	0.4054690160203787	9458	3
cg01686463	7	1733260	-0.1817317307869742	0.18186513351394942	0.3176656214881973	0.22074968820315163	0.8954984000830354	9456	3
cg01686522	16	88905165	-0.04520442596948404	0.09092647174018831	0.6190807142449737	3.936473337611127	0.1397029817765592	9447	3
cg01686553	12	126672876	0.029542955453325755	0.09883312107094852	0.7650029479588415	0.20375074549841507	0.9031421007724827	9445	3
cg01686739	12	107855547	-0.25432865605873783	0.2497222887115421	0.30846606997437315	0.9852640188157539	0.3209026510255602	5560	2
cg01686767	3	183873645	-0.051095162767391435	0.5916130194346122	0.9311755912384932	0.9072556440082207	0.6353191410549752	9453	3
cg01686884	12	131865300	0.01605941946459877	0.07624989283912088	0.8331872123828773	0.25468362708762543	0.880432677344429	9457	3
cg01686920	16	54964332	-0.16209521244669947	0.39247208295585834	0.6795986945353828	0.09154496869174593	0.9552592739074325	9455	3
cg01686933	11	119596104	0.12601564744682742	0.254710086995004	0.6207826117648443	2.213759731456183	0.33058883512140236	9451	3
cg01686975	7	138816336	-0.12282130613155999	0.1918310210348297	0.5220050157452565	0.026667963603479408	0.9867545219278558	9450	3
cg01687037	14	102785983	1.6800675897054211	0.7676696361765589	0.028631060088313284	3.370439099833794	0.18540372211543052	9459	3
cg01687040	12	55043559	0.02523598035630855	0.08723439286866047	0.7723599655265071	1.505436750998177	0.4710842267888322	9458	3
cg01687051	16	278852	0.09653546024709894	0.9251938836240318	0.9168989092216595	2.836296189503874	0.24216206309496127	9458	3
cg01687177	3	134127586	-0.26928414646197046	0.21067237951897178	0.20117438009862404	0.44597523475327605	0.8001247568767201	9458	3
cg01687189	12	102225365	0.14725782165942855	0.10511461232868567	0.16123612247851588	0.15330635179597868	0.9262110302162084	9455	3
cg01687217	7	63651842	0.06958631174205879	0.1657026127239337	0.6745241867996303	1.4331096979146156	0.4884320829695138	9458	3
cg01687301	17	42785867	0.004921295920273758	0.38592628335338863	0.9898257263445189	0.9913221985500744	0.6091680535892311	9450	3
cg01687369	9	125562629	0.30176899004457436	0.24696651108753057	0.2217445110831537	0.6567224174225497	0.7201028652951517	9457	3
cg01687401	20	825050	1.029654558867834	0.38684064361668963	0.00777466492764664	0.3376645444276357	0.8446505628745945	9456	3
cg01687402	17	48620661	0.15285843255839598	0.2202636686785939	0.48769517355129	3.939820829529049	0.13946935004997685	9458	3
cg01687453	17	37026128	-1.6396032936033773	1.076195338428586	0.1276290856072321	4.829926260077459	0.08937063395282156	9454	3
cg01687558	7	5647786	0.11353430424283746	0.27390357824922235	0.67850456922891	3.0801737291689943	0.2143624801104566	9398	3
cg01687680	16	49312238	-0.12430103930471977	0.4054054513382261	0.7591408535391688	2.6762059295962617	0.10185814319794223	5558	2
cg01687711	10	74386160	-0.8581776446510169	0.6828494914012468	0.20884070401653496	0.7295847976017659	0.6943407818954924	9458	3
cg01687793	14	92040499	0.48705110954758746	0.6386980483430073	0.44572068606266424	1.9541466250972217	0.37641112606750976	9458	3
cg01687862	7	75814979	0.029386481663750904	0.10331276543626797	0.7760717353046005	3.9430716983232794	0.13924283591286882	9459	3
cg01687864	7	120591397	-0.1130611571703562	0.6713768740138015	0.8662670947551518	1.0328851065411033	0.5966392895698834	9455	3
cg01687878	12	123616817	-0.18038496868157447	0.1635981175738405	0.2701964375205126	1.5911809604354172	0.4513146638469008	9456	3
cg01687997	7	1083072	0.03040405037885938	0.2050546689858519	0.8821274017976244	0.22334253564981718	0.8943382069264233	9457	3
cg01688026	15	83735344	-0.1271816048768681	0.8667102756386488	0.8833367539861899	0.4769284038335142	0.48981692752763634	5554	2
cg01688141	8	23539808	-0.7589102214316926	0.6110887131072235	0.2142739742076506	0.6504893541303493	0.722350589395635	9457	3
cg01688293	12	133428407	0.06584125946044439	0.23628218422748268	0.7805094458207147	0.1166674220856247	0.9433350935668181	9456	3
cg01688536	7	35296968	-0.7915945113275088	0.3044334376186995	0.009316347903949675	0.36873390461976896	0.8316305790666723	9385	3
cg01688688	5	140614000	-0.04856754911889832	0.17583353845253163	0.7823842983918026	1.6741716928908792	0.19570070103020001	5560	2
cg01688776	21	43135973	-0.05713448453971677	0.14226829812109468	0.6879808304332493	2.362470694319255	0.30689937705403597	9457	3
cg01688936	16	30770794	-0.13189745484273885	0.20758471302961387	0.5251734475810504	4.522489137155869	0.10422069420372103	9458	3
cg01688962	15	44071836	0.0116833783701206	0.14766182771013253	0.9369351580768639	0.04011698687202753	0.8412520204959689	5552	2
cg01689029	6	37138238	-0.07887237199208341	0.526460265596816	0.8809094846645256	4.169833967112868	0.12431744012916289	9454	3
cg01689053	5	95067728	-0.36199971595648406	0.36519666121806704	0.3215654921951578	0.2128682493827021	0.899034270370616	9458	3
cg01689159	11	2818128	-0.22120515503996607	0.2023355138987307	0.2742800263570218	0.8776997477770343	0.6447775703136176	9458	3
cg01689239	12	48592635	0.004796210364143122	0.14681322813634526	0.9739387134144112	2.7220288829141275	0.2564005416400745	9456	3
cg01689311	7	37956850	0.0054620523297118926	0.3587610212816614	0.9878528641384697	0.11929524706338379	0.9420964477205022	9449	3
cg01689354	3	140784185	-0.16103478940160262	0.2599632836539065	0.5356185998509441	1.4355803863676406	0.4878290737544367	9429	3
cg01689404	17	35423942	-0.021568427742775405	0.06694646069733033	0.7473206684802276	1.0577282712905127	0.5892739249317283	9456	3
cg01689405	1	26370407	-0.2524236890225486	0.1937329408987499	0.19259297124251398	1.6624925238355308	0.435506193190161	9457	3
cg01689438	3	147140930	0.12411286230016547	0.2777519732517321	0.6549849451228305	3.4024610683457857	0.18245886398785546	9459	3
cg01689470	7	157258092	-0.0012463102429793556	0.06782978237079922	0.9853404254661391	0.0987414793356158	0.9518281838123505	9423	3
cg01689532	11	18812665	-0.15650279901166816	0.1983875125359231	0.4301855105189697	0.9883146492609306	0.6100847941753714	9443	3
cg01689583	3	122102207	-0.8266244843499174	0.5608585755590001	0.14052050711764874	5.773738896264427	0.055750469445392005	9459	3
cg01689616	12	132490798	0.0784966826644208	0.3616171997420611	0.8281528510686601	2.3804030016108366	0.30415996941263773	9353	3
cg01689641	14	105941536	-0.18588613466797735	0.5635646157586907	0.7415208859211688	0.95436115214445	0.6205304662215009	9455	3
cg01689657	7	91764605	0.26459488324583164	0.129304673223941	0.04072782913538981	3.2176212118790057	0.20012550065849305	9458	3
cg01689892	11	207412	-0.01153462791793476	0.7237942824255683	0.9872851828023904	0.7392791939075242	0.6909833182595111	9378	3
cg01689928	2	64371810	-0.37399597434533594	0.7894522125711927	0.6356845275907864	1.6135012676094893	0.4463059240211859	9424	3
cg01689964	16	2551385	0.20077132180245497	0.6739281253044621	0.765770276659972	1.1747726572606771	0.555778009120578	9459	3
cg01690029	3	125314090	-0.060384912133820266	1.026455634390127	0.9530886561770102	0.2274740399529557	0.8924926327569466	9381	3
cg01690062	14	61125450	0.22812359039755806	0.16401700787842644	0.16426992813578728	0.7004056823509577	0.7045451644543033	9458	3
cg01690119	16	88511822	-0.01350679899283354	0.059716142597451824	0.8210587962689627	0.30382786683375185	0.8590622141089409	9289	3
cg01690182	15	27018874	0.1996641451888864	0.2281827721758687	0.38156384415401223	0.6164100602315203	0.7347646536822333	9458	3
cg01690366	17	36956315	0.28937157495613525	0.515865410327761	0.574835755500158	4.055924458992575	0.13160342567083963	9417	3
cg01690625	16	11176108	0.14379006396683883	0.2295756417676842	0.5310986492524306	1.4152236884657485	0.49281972349745023	9459	3
cg01690687	2	158732186	0.1591842607370569	0.28184833001187404	0.5722186793853206	0.18384748321679115	0.9121747078689381	9455	3
cg01690723	20	25225861	0.001075747738928416	0.26640498348614533	0.9967781376744185	0.5765777000450024	0.7495450548611713	9458	3
cg01690735	5	175843712	-0.1845935980123834	0.7945289306194564	0.8162810372045672	3.620994448769277	0.16357278420216326	9444	3
cg01690792	3	87043178	0.06285638219458951	0.07742224503331041	0.4168693128372847	0.0783087964620901	0.9616022280010763	9454	3
cg01690872	7	132250373	-0.28828724881480405	0.2013649090337625	0.15223949530210135	2.1901224593786974	0.3345191238194935	9446	3
cg01691090	11	2951265	-0.02706023350417023	0.06557375705695638	0.679849399979651	0.1946668774045148	0.9072534422824139	9423	3
cg01691104	17	71612776	-0.06320447807246878	0.08286627719417033	0.44562528130792617	1.9859177991953594	0.37047885789044765	9453	3
cg01691160	4	156340422	-0.2880367309120077	0.17871368453722786	0.10702250433143941	7.531028617022576	0.0231556999986911	9443	3
cg01691182	7	55639118	-0.3401969178485378	0.6547431643162569	0.6033505224207487	4.70120852773394	0.09531155148459405	9457	3
cg01691194	6	17886124	-0.19116656200445942	0.15134349891513635	0.20654234970981464	0.5369691127633494	0.7645372299398537	9421	3
cg01691377	15	85212822	0.009142764714244939	0.11126335626854306	0.9345097087377857	0.3354119345379767	0.8456024329275613	9290	3
cg01691530	11	76381971	-0.5166490990312709	0.6115388979647965	0.39820330407732046	1.0796848914746884	0.5828400740784669	9448	3
cg01691639	15	61521458	-0.9739915779277759	0.4407878658504568	0.02712872647261319	0.22290045635637168	0.8945359129773658	9457	3
cg01691696	8	6734962	0.0983698209833633	0.11004955607662907	0.37139230506359794	0.28780346670664453	0.8659728401253937	9459	3
cg01691710	8	49292285	-0.1912894287858251	0.16626295763849283	0.24992834852196597	1.1301699944200405	0.5683118397837874	9457	3
cg01691768	8	80525126	0.06382541939490109	0.4287099196728502	0.8816500043097725	1.2380372035642324	0.5384726344503827	9446	3
cg01691827	16	86599189	0.14339180396663764	0.09980194627054799	0.15078517546860257	1.4935546507390165	0.4738912919964695	9459	3
cg01691856	15	93215561	0.19470602268589332	0.20595608397147172	0.3444667426964762	6.233829106788984	0.0442936234091402	9448	3
cg01691987	17	7789028	0.31769514240791946	0.2370577092074066	0.180193493535475	1.827389644979192	0.40103971266989896	9441	3
cg01691989	3	121712109	-1.479860119369704	0.9941228020594544	0.13659036845385877	0.011483749926037692	0.9942745780954964	9411	3
cg01692018	14	64014184	-0.011960855303614423	0.12921167419945417	0.9262468342107254	0.8130416196247116	0.6659632369018712	9456	3
cg01692110	13	113365389	0.09425794988449089	0.18527052817496986	0.6109215348916783	0.8433401797336342	0.6559504083869099	9456	3
cg01692233	18	76738717	-0.3930359554798591	0.3614246526014817	0.2768322192835694	0.6344819354124293	0.7281552720779962	9456	3
cg01692252	17	37893005	-0.08862058236131508	0.14366337504420526	0.5373252686701174	0.3334489905020799	0.5636352205584563	5562	2
cg01692279	7	2569952	-0.42163524028733107	0.4086855889742791	0.3022191923858502	14.938812674389377	5.702667425605779e-4	9451	3
cg01692340	7	100318319	0.07346456122250264	0.5780089669768156	0.8988617697145748	1.3826997747820229	0.5008994546341788	9331	3
cg01692351	7	148892425	0.6080908893012011	0.5752517776826698	0.29047211102676257	0.005111606351986438	0.9974474601082478	9448	3
cg01692379	6	30044259	0.006140342156152013	0.11906742278338064	0.9588710887322482	2.0259808918859212	0.3631314293422754	9459	3
cg01692482	20	52198378	-0.016108344456720557	0.1503212699362155	0.914662485155038	0.44200642239194093	0.8017141058249557	9457	3
cg01692572	8	144910787	-0.30365005330842165	0.2908937004845271	0.2965537379708064	0.24879328000597978	0.883029526578948	9424	3
cg01692626	14	102504880	0.0027081046978976397	0.38544236941996624	0.9943941369145411	1.2174934016801098	0.5440322771771736	9431	3
cg01692639	6	99273568	0.04166577326279618	0.21061348675833147	0.843177675249833	0.13530243387649582	0.9345863846384868	9457	3
cg01692674	6	32822043	0.412222293443623	0.3845701119745717	0.28376309250588155	9.621522113017477	0.008141661075075008	9429	3
cg01692757	16	54211537	-0.09452286296816646	0.22653107211641751	0.6764866033166032	1.0785656698616473	0.5831663289617595	9457	3
cg01692809	6	142959262	0.13066094495069552	0.14879384940914328	0.3798709789484728	2.4630498600460924	0.2918471916312286	9428	3
cg01692815	5	77591420	0.098416568260874	0.8763176996295841	0.9105800311985134	2.299332739390202	0.31674242662521296	9458	3
cg01692842	11	134126364	0.01465188378438203	0.14959894648132804	0.9219790722281538	2.4511622262105366	0.2935870434643725	9456	3
cg01692968	9	108005349	0.17391583978546746	0.12529041099476756	0.16510606128876612	0.43484956131446184	0.8045881232335549	9456	3
cg01692978	16	86860774	0.09456459427305178	0.09754971515171129	0.33234616154199964	2.315822149290246	0.12806357363127	5555	2
cg01693026	14	102026953	0.3248570177295216	0.20403264598189505	0.11134391403668764	1.5581325168165843	0.4588342439620757	9454	3
cg01693090	17	41623848	0.8445969478103701	0.502056706120351	0.09251571863473751	2.880883003921143	0.23682317770020286	9431	3
cg01693108	6	35888298	0.09345359496247053	0.6579869715513981	0.8870566629753426	2.2640202054232192	0.32238457857054875	9445	3
cg01693138	15	38422378	0.20787448120961738	0.2743920269891789	0.44870121427581133	0.1862404478641852	0.9110839596154754	9428	3
cg01693157	2	220118273	0.8458132176929462	0.8980570875157429	0.3462819006472731	6.79133463323328	0.033518179469354044	9457	3
cg01693193	11	2705153	0.06964191219083685	0.19239559974281523	0.717372596464593	1.33281111037491	0.5135511956397041	9455	3
cg01693284	9	125437568	-0.03483724819743863	0.06529823512193499	0.5936807307270502	3.1986571132095776	0.20203212559949962	9457	3
cg01693305	1	19813311	-0.07192646278146754	0.1870893374562745	0.7006450785791413	0.33857066871666697	0.84426797035485035	9452	3
cg01693326	11	89957476	-0.05770073530498957	0.16043647469465205	0.7191100194350954	2.5777560825362094	0.2755797988675351	9427	3
cg01693328	7	108101162	-0.028951734188131593	0.06606162806778551	0.6612025906293315	5.4955976000971205	0.06406873419962324	9454	3
cg01693350	11	32452187	-0.008737568878435157	0.07599108300666843	0.9084597838908952	2.889951361094136	0.23575180984119115	9431	3
cg01693423	13	43714875	-0.09645371350680687	0.20438818014564683	0.6369879307542587	1.0060721590254935	0.6046919770086518	9458	3
cg01693503	11	72145691	-0.002149053269057426	1.2713256982485048	0.998651253876585	0.08636054986728307	0.7688559779392915	5562	2
cg01693598	1	47998637	0.21626893885538803	0.10399247785013216	0.03755678029739377	0.2900667356583753	0.864993429676179	9458	3
cg01693638	17	63283010	-0.02506995343677148	0.219139801943151	0.9089194114495414	0.5551380968861097	0.7576232500910365	9448	3
cg01693650	3	45883855	-0.16915756823407888	0.47645804517238455	0.7225660655415829	2.545847054395939	0.2800118018608913	9453	3
cg01693652	20	60961553	1.1548190963683018	0.6612762733447719	0.08075034256434442	4.39506686496183	0.11107679917179385	9450	3
cg01693662	6	33136023	-0.08516831771617436	0.25866502974908934	0.741958386379888	2.496909922046993	0.28694780007878795	9454	3
cg01693830	3	127790462	-0.3330436537975366	0.2220832116443313	0.13370909681770823	1.7094644553497966	0.42539708539936943	9453	3
cg01694276	14	105247329	-1.393849383280361	0.7406410449790337	0.05984281046753081	2.9935144803410774	0.22385489209925313	9374	3
cg01694331	12	109273766	0.3870521121854998	0.25982826614996707	0.13631736561839705	0.8510025409720016	0.6534421517552534	9456	3
cg01694400	6	127484100	-0.012023570826170128	0.157384716878703	0.93910401142893285	1.36087308615816	0.506395880489769	9422	3
cg01694451	11	1854224	0.1242200122901204	0.11871508806702069	0.295389827563431	0.7350825039849055	0.6924347619058957	9459	3
cg01694632	4	66321852	-0.03434515295726946	0.11717907899490443	0.7694459456963294	2.7223036192322456	0.2563653227887174	9451	3
cg01694663	5	179275718	0.05348868326016825	0.14479869577391985	0.7118293661602114	1.0501536185156102	0.591509929183271	9446	3
cg01694939	11	882636	0.09458962392975558	0.08593983449734241	0.27104929349191925	1.1863018017639355	0.5525834032457954	9458	3
cg01695083	9	139365388	0.048031457869358404	0.24012935739480745	0.8414623866611762	1.916679451695843	0.38352912115297244	9453	3
cg01695225	2	73152672	0.11847892503127658	0.2409895614201816	0.622977331671851	0.2929220865714072	0.863759380906762	9437	3
cg01695255	13	35350760	-0.011617959318742465	0.09045747897783943	0.8978042708116358	1.4599221853014979	0.48192774025634444	9458	3
cg01695279	15	83733816	-0.1833773627131682	0.10327913893057332	0.07580697752946297	1.2925117629242042	0.5240040417318595	9448	3
cg01695406	19	55889276	-0.05222116330510991	0.09258024754625	0.5727107347416289	0.9218443933216828	0.6307017461910382	9459	3
cg01695412	3	196243555	-0.025888782698784498	0.1683390658745446	0.8777757041006742	2.8294901655411464	0.24298754726674288	9455	3
cg01695533	16	86542905	0.7553266644935237	0.6966135688873091	0.27823907691214994	3.3778448528901444	0.18471846451968704	9457	3
cg01695579	16	70571479	0.10921378496928731	0.15730325171178944	0.48750151553527893	8.543952143211982	0.013954181429121356	9441	3
cg01695620	8	58122850	0.19449453535819483	0.2682343406416254	0.46839568150719846	0.973926368534044	0.6144896554152683	9422	3
cg01695643	14	95237330	-0.12388123374054692	0.10378597573924282	0.23262582724782538	1.8368193132177497	0.3991533274406117	9458	3
cg01695672	6	28963009	-0.1792302468265417	0.20103474290821557	0.37264025690355074	0.36519527829402915	0.8331032964618049	9458	3
cg01695791	16	66994879	-0.03706576103458051	0.27700565271679733	0.8935538624447013	5.831834239942826	0.05415434222236512	9457	3
cg01695892	1	17765394	0.1295886174936228	0.4566836076879415	0.7765941811665213	1.5200169238676058	0.4676624696643054	9456	3
cg01695994	17	80246403	0.1623986977933926	0.15899675933435187	0.3070667292437204	1.4939854623494226	0.47378922405454665	9458	3
cg01696114	4	1616448	0.61194603529782	0.23285299167526174	0.00858794369734302	0.9492630191860199	0.6221142573691516	9458	3
cg01696193	6	56819912	0.935515457627786	0.7112243251455148	0.18838921159431155	0.8916134742892292	0.6403075077617792	9416	3
cg01696226	17	79448527	-0.24231565928730042	0.2960527027993154	0.41307844737435845	2.397927629347559	0.3015064666838958	9457	3
cg01696605	7	150871692	-0.04304272553385499	0.05250435644767146	0.41233388714712654	0.3004603367612576	0.8605098914612519	9454	3
cg01696784	2	235904501	0.3626622059741008	0.5399551400713303	0.50180496358213	1.5537787350111616	0.4598341640171721	9443	3
cg01696984	3	185080356	0.028065111007706457	0.056759720828708775	0.620985087785408	0.04217155022547076	0.9791349755545162	9380	3
cg01697092	5	176168911	-0.004828861480174233	0.10428367647984142	0.963067109521809	1.1346249699513535	0.5670473409642551	9458	3
cg01697163	22	38035301	-0.30186493496465167	0.3663384948595225	0.40993643233529475	1.7591191185189186	0.4149656392117365	9456	3
cg01697354	12	49365714	0.1958146571475575	0.6205297489474562	0.7523361484979665	0.07713188153448124	0.9621682565348784	9445	3
cg01697487	17	48588559	-0.2337081845094392	0.15256738248476026	0.1255629494113257	1.547729868388169	0.4612270069992286	9452	3
cg01697541	17	26645932	-0.7463143881764543	0.9942583236916911	0.4528788350144453	0.8132398742884926	0.665897225014905	9324	3
cg01697623	20	61286344	-0.023154029469776218	0.16236803458239019	0.8866044059642257	1.9744935852447065	0.37260112830615766	9457	3
cg01697719	22	19754125	0.48918406892228283	0.4776965235984827	0.30581270320969156	2.2324481423506652	0.3275141328244983	9406	3
cg01697732	17	66597500	0.3164738250923206	0.38316174389295277	0.4088304084436162	0.0398769931633673	0.9802589607297151	9397	3
cg01697743	11	82997076	0.8078693852839506	0.5981139739789205	0.17679324506014074	1.3974819826488383	0.49721090273165897	9458	3
cg01697763	3	122253369	-0.2757438119106818	0.2621362621853777	0.29284074483980943	0.1293414562405139	0.7191158190319553	5552	2
cg01697794	17	7117125	0.19042852001879065	0.1044138768639103	0.0681844990319305	3.414274965951832	0.1813842657426063	9457	3
cg01697902	14	25046117	-0.10709690652224199	0.2071551035533024	0.6051638487655464	0.4475701573651889	0.7994869426930403	9454	3
cg01697972	2	220093858	-0.7116085869859131	0.7702606503434946	0.35556219767203817	1.3227620531987754	0.5161380417023629	9450	3
cg01697986	1	181074790	0.663117564706679	0.6178540455012708	0.2831548167103405	1.9750996841370747	0.37248822884850014	9456	3
cg01697989	15	79574209	0.042898865126400884	0.10840795443118924	0.6923138495161495	0.7493698897937356	0.3866758007375787	5558	2
cg01698036	10	105156427	-0.33668594863257534	0.6490534554393409	0.6039464058545221	1.3687886974203578	0.5043956249447683	9408	3
cg01698108	3	182880470	-0.04775906683532026	0.7819733579663466	0.951299434273968	0.033640328680529255	0.983320504826862	9386	3
cg01698167	4	11430908	-0.031077882384570647	0.6982333428129123	0.9644984332213602	0.565465666573644	0.45206638672665483	5562	2
cg01698177	16	19870092	-0.14834409526865006	0.20436409083835586	0.46791147121372706	1.1870285084706511	0.5523826566863925	9457	3
cg01698298	11	61062964	0.1977680382874451	0.33297247019460086	0.5525474846867111	0.5903785638447581	0.7443906744323275	9436	3
cg01698392	17	76871734	-0.004841130644548269	0.1288296490882643	0.9700243340919532	1.1340051076932895	0.5672231138241883	9451	3
cg01698448	2	233213824	-0.7297050850690134	0.6982939187401971	0.2960309517361373	1.1894618450927448	0.5517109988876637	9459	3
cg01698567	14	36942999	0.19568489796943128	0.1661089463888861	0.23877606476562901	1.2035204664354686	0.2726191841514849	5357	2
cg01698632	11	63529011	0.43408540586388106	0.25543477097914963	0.0892441692238495	2.4181094230365745	0.298479295155519	9451	3
cg01698708	1	28100000	-0.7898439793775257	0.6429427256098222	0.21926584083817827	3.9727055946208463	0.13719489164242818	9459	3
cg01698714	6	6678971	-0.02669132901332171	0.13555329458429485	0.8439006826751014	1.6311757251670602	0.4423791927319956	9453	3
cg01698934	16	88729639	0.30853558382617857	0.5591749198968776	0.5811063869588614	1.886336185393746	0.38939224842654013	9437	3
cg01698954	22	31198623	-0.4714690014688785	0.3592337253461629	0.18937519970919214	4.879423923662628	0.0871859607300577	9458	3
cg01699028	15	25322897	-0.09787174323651776	0.10897090867090213	0.36910792576157636	0.4578909948979803	0.7953718821203551	9454	3
cg01699217	20	61638488	-0.0021833149632446503	0.2534890756806048	0.9931278625818286	3.030978958103744	0.21970061967344612	9452	3
cg01699293	6	11806115	0.1771248913886117	0.25091748398478664	0.48024477691129686	1.1183644191697026	0.5716763842052861	9456	3
cg01699298	20	54581398	0.012939774250264295	0.06640094998991457	0.8454921133540254	1.235507740220607	0.5391540886831172	9454	3
cg01699425	16	31192719	0.5250347711048753	0.24279190489831448	0.030580520721637174	1.5189728246342153	0.4679066764158107	9352	3
cg01699430	12	111484977	-0.0989096895925204	0.5414572913514965	0.8550545125616286	6.983908902877704	0.03044131791462497	9413	3
cg01699581	11	130356112	1.5833170213477556	1.1801990389238062	0.17973617442831297	0.30551204066388327	0.5804473238557282	5561	2
cg01699584	4	44450999	0.26006699902657887	0.5747389089598124	0.6509117752951946	1.5696955461454734	0.456189140771414	9454	3
cg01699630	6	131894023	0.2017827533818446	0.15603844853114537	0.1959555645362252	6.483068884793822	0.03910384644030501	9453	3
cg01699721	16	1316510	-0.06873727050498107	0.15862789675775738	0.6647794241939616	1.778453844628746	0.41097334429692345	9456	3
cg01699740	11	123396486	0.5309201351353778	0.3828615000901416	0.16552840591943577	2.663730352035433	0.26398442441146536	9453	3
cg01699819	7	1052092	0.1419703218737055	0.11556323095502447	0.2192564315368257	1.6489610151571288	0.43846271136634324	9447	3
cg01699906	11	95976628	-0.2551027197989388	0.45160426041179647	0.5721546271378983	0.3716289625311461	0.830427640577232	9454	3
cg01700003	12	49730800	0.09621330379883739	0.18368165869072078	0.600414430747133	2.223067485360199	0.3290538898546319	9454	3
cg01700124	3	193620954	0.40125106408971933	0.14581627130966887	0.0059276340364712785	0.17018168336453965	0.9184288489901209	9445	3
cg01700290	16	48845230	-0.10328048891078206	0.170511422936832	0.5447072842863389	3.4519000192612497	0.17800386603456117	9456	3
cg01700358	7	121787774	0.2322892936974487	0.17313080558350402	0.17969386438354634	0.5634353929846055	0.7544866486988475	9458	3
cg01700386	2	179056976	-0.03610213999307569	0.1462325762848843	0.8049998165511044	1.2571050192499482	0.533363280732709	9432	3
cg01700462	20	45179230	-0.20284338578304192	0.2645141229147895	0.4431690620162742	0.5535920335246	0.4568536942939073	5561	2
cg01700472	1	110950539	1.7340227217149642	0.8109600259593246	0.03249771400628848	0.8281103900751492	0.6609644683004191	9458	3
cg01700504	13	20805391	-0.08481551510123922	0.09839341667786587	0.388685337090317	2.566311260719253	0.2771613003998912	9454	3
cg01700524	14	24803014	-0.23203078615362105	0.33668771587208657	0.49072430517136956	6.675642394123296	0.035514252043178686	9458	3
cg01700683	15	63510942	-0.04918932526035488	0.15769130697349212	0.7550904651079601	1.8736227208998868	0.391875394675149	9446	3
cg01701002	17	73106108	0.7383420043039286	0.6290206314215894	0.24047668082901197	3.763925035747935	0.152290938603408	9312	3
cg01701302	6	39758343	0.06045329651929747	0.26294904518899787	0.8181656019318928	1.5533052666863734	0.4599430353591053	9457	3
cg01701303	13	114060627	0.1365850453727183	0.24123079409097678	0.5712573516138654	1.44684188272325	0.48508994998147403	9456	3
cg01701415	10	74870311	-0.02220891911613035	0.41592111435358525	0.9574156349714603	0.5895688239872636	0.7446921168500125	9444	3
cg01701504	12	132682608	-0.1802149028120057	0.2983053293066418	0.5457578747134205	3.504105888679811	0.0612168811749559	5562	2
cg01701585	16	2263913	0.11488053382197515	0.22189419769081087	0.6046490198003611	4.23658354334342	0.12023684516812139	9458	3
cg01701634	19	51876119	0.09037496517928224	0.3435205940743065	0.7924854023422769	0.671484008191207	0.7148074994359215	9459	3
cg01701649	16	48589954	-0.2165865995682635	0.16013666251885603	0.17621189826785974	3.1255388104559665	0.20955492435358242	9447	3
cg01701837	9	140374285	-0.4931835875277376	0.2436058550463685	0.04291724086105163	1.0974854593936034	0.5776756484352168	9459	3
cg01701959	1	51443542	0.031100877579006498	0.6074672434417266	0.959168047685704	2.3289654714213817	0.12698624608075973	5561	2
cg01702009	6	42883762	-0.03366288077423569	0.12023629090349987	0.7794984385650283	5.371033830894179	0.06818593852015768	9429	3
cg01702042	14	96967897	0.43341815517888177	0.38037845533208064	0.2545199783889525	1.480055135893975	0.47710076265120394	9454	3
cg01702055	6	13303065	-0.6055690093122857	0.19471822519321982	0.0018710253864337063	1.4110835483784712	0.4938409514860304	9455	3
cg01702210	14	58064926	-0.03025561433000745	0.15207055463722202	0.8422957998946764	1.6667735299606283	0.4345749878293878	9454	3
cg01702225	7	55084424	-0.06769790058396163	0.11570281250268231	0.5584794038786676	0.18055405014909426	0.9136780384821205	9450	3
cg01702246	3	38164154	0.1527644935064796	0.16099752675415407	0.34269061946422485	7.660378325498165	0.021705509367662672	9445	3
cg01702312	13	112692149	0.1780676447059776	0.533215332771733	0.73841674500961485	0.10730665902589769	0.7432315513770615	5561	2
cg01702338	6	32812571	1.2093522642145513	0.5961987060399002	0.04251553885491007	0.12484110241809376	0.9394877010104399	9459	3
cg01702347	12	6654583	0.12620688381953168	0.2224586215845469	0.5704917266699139	5.381208926983202	0.06783992022067421	9457	3
cg01702407	6	30587497	-0.0972187026908009	0.2104659129479418	0.6441377090800321	0.29526712343325306	0.862747200628744	9445	3
cg01702431	12	118406158	-0.07195594343520909	0.10122566370317101	0.47717914955874735	2.19268561361368	0.3340906863615047	9413	3
cg01702496	7	66310092	0.4595510537374299	0.5765044381258404	0.4253734486952251	1.544495473008399	0.46197350570475637	9453	3
cg01702513	10	131988212	-0.027527700322476718	0.09551679444447661	0.7731955707246623	0.7114533932342276	0.7006640879351751	9381	3
cg01702652	12	72149323	-0.951276349428643	0.7236381845184705	0.18865292400692718	0.5587970053029514	0.4547453538547581	5562	2
cg01702744	16	84002727	0.14627314875143857	0.2459334307058165	0.5519990660229441	0.09047574107653938	0.95577010524168	9451	3
cg01702766	12	27444428	0.1941429038258074	0.1463981708018798	0.1847968723263802	1.3567633561783001	0.5074375255090471	9450	3
cg01702815	7	97781120	0.23963582414382154	0.18116335689276994	0.1859148687114618	4.100979887615602	0.1286718461675012	9451	3
cg01702820	3	47205627	1.1719885495997284	0.8970073096114304	0.19136420480203079	3.3986315958751105	0.182808559266464	9315	3
cg01702839	16	69375596	0.02826791730344029	0.16806413753039282	0.8664281438745886	0.6664734652611894	0.7166005313452586	9456	3
cg01702905	14	71372869	0.20810390177647142	0.14040995761418362	0.13830932411685606	2.7362666009733934	0.25458174389250426	9458	3
cg01703162	6	2874553	-0.033971126555359256	0.1448661646479661	0.8145967745387698	1.3698993604322298	0.5041155959244455	9454	3
cg01703196	14	65838508	-0.20580342196325288	0.22187210879309796	0.3536271337236076	1.0576703635723121	0.5892909869329265	9457	3
cg01703205	7	142422236	-0.07659316597554375	0.4303064350793462	0.8587254933827514	1.5703177566258157	0.45604724001339	9448	3
cg01703246	8	2127431	0.6317619056468932	0.3082047236618583	0.040382728001216124	2.520621322567738	0.2835659198620925	9349	3
cg01703291	15	85574661	-0.19165516188320428	0.17798534815880765	0.28156827217549224	0.2711088653993367	0.873231629279781	9459	3
cg01703329	17	3859977	-0.48261471987121957	0.2210204799346733	0.028993517091162754	3.130174556247503	0.209069765160132	9454	3
cg01703355	3	152067880	-0.17453372040057913	0.17646819534145472	0.32264463475403876	8.275769091186962	0.0159565712245814	9451	3
cg01703581	17	42030287	-0.12284000298749988	0.39031307760733763	0.7529729517708195	0.4899899644742844	0.7827084656774822	9454	3
cg01703601	20	37054159	0.02365715612492442	0.24181612515524575	0.9220663505118696	0.5235834976331482	0.7696712919763714	9459	3
cg01703733	17	72368626	0.392741378885244	0.2850582141458411	0.16827786146842863	0.022987000733063596	0.988572297584623	9458	3
cg01703736	2	20649480	0.379056	0.512569	0.4595901473769818	0	NA	1086	1
cg01703780	2	192353242	-0.22295504214862433	0.20052223494937915	0.26619322401046114	0.5558218274031903	0.7573642892901407	9455	3
cg01703818	11	78261063	0.01423700167517972	0.12524039337581755	0.9094935324716464	3.0817156956584864	0.2141972739237736	9402	3
cg01703884	12	109878174	0.17230968715999032	0.2905285345446	0.553120649263589	2.46586841559197	0.11634338502054907	5537	2
cg01703896	15	40616964	0.3005109162986183	0.42192709378872834	0.4763197472882674	3.5954372835752024	0.05793838389958942	5561	2
cg01703966	7	143207845	-0.2821900237779737	0.23090746559054565	0.22167307167603556	3.8169538748171377	0.14830609413253232	9453	3
cg01703971	2	112917424	-0.26907111768269304	0.3143055000227905	0.391952711765489	0.1795353313923696	0.6717728738317235	5558	2
cg01703993	16	3111625	0.39015458185042157	0.28424024179252855	0.1698696999866194	2.207741753640627	0.33158507133952153	9457	3
cg01703997	14	22103310	0.07054831601579735	0.07758940274107567	0.3632171458668261	0.5519809373566184	0.7588201632858553	9445	3
cg01704105	16	225666	0.059004729239236116	0.10196500656898398	0.5628076335813519	1.5593106173140705	0.45856404712410814	9458	3
cg01704198	3	33757893	-0.2758515022096408	0.15269155163553547	0.07082574758080566	3.7946737801724773	0.14996746774828124	9454	3
cg01704226	17	3627225	0.21261902555554285	0.9006850068592583	0.8133832495101491	2.6910115194903863	0.260407970680205	9397	3
cg01704332	1	151020263	0.40612951707249606	0.5974645461699598	0.4966595995934373	0.40825962329798615	0.8153565215426041	9453	3
cg01704400	5	114506448	-0.6835861978958379	0.8191997067211803	0.40402401181941255	0.1397605500105615	0.9325054574338806	9457	3
cg01704474	11	504918	0.03859227375610811	0.10039739926013484	0.700685591658438	11.743216826898717	0.0028183366360001565	9404	3
cg01704534	4	40518024	-0.01293923053478978	0.18658221462674962	0.9447120769198504	3.5277537364885205	0.17137915981107893	9459	3
cg01704580	22	35934952	-0.05479388345233055	0.06945481451192256	0.4301622059337029	0.5791357033506068	0.7485869983057158	9457	3
cg01704609	13	24202847	0.09076992516522514	0.1433893111403465	0.52671318917812	5.667202287513006	0.05880072208731163	9446	3
cg01704666	8	106799361	-0.09266688810883253	0.1392160309316472	0.505645231431719	0.8761843787215149	0.645266293428081	9441	3
cg01704698	16	84941294	-0.09282529130994016	0.15424039643212353	0.5472925107265106	3.243467973712692	0.1975558426806697	9454	3
cg01704739	3	149103190	0.009820911359836346	0.12198223786745425	0.935830851768692	4.598067850510082	0.10035574806056306	9396	3
cg01704860	6	30550855	0.27029908604109454	0.2552633793566783	0.28964408661457913	7.711116819040146	0.02116178306902864	9458	3
cg01704877	20	376917	-0.28606724957739954	0.36396846560726476	0.43188674551898654	2.6651895774510943	0.10256560345531468	5561	2
cg01704924	12	54446996	0.021200146506360054	0.15943304767733746	0.8942154487386007	2.4444787739808564	0.29456977204485507	9430	3
cg01704947	15	40648022	0.029398343076540993	0.24815151111423472	0.905695795633602	1.6154735270105165	0.44586602542817566	9457	3
cg01704957	17	7198347	-0.36714506979725686	0.5307712255556997	0.4891131873495897	1.4793631966586422	0.477265853576222	9449	3
cg01704976	3	52273381	-0.32308161172905325	0.5922434845276688	0.5853948306641903	2.0726325129659076	0.35475911948355565	9385	3
cg01704999	15	65931192	1.06199683874846	0.42056642293922225	0.011564614830892305	2.8244104828130907	0.24360548148549865	9459	3
cg01705005	2	235080063	0.11872174856615236	0.24218652323400244	0.623986786461215	2.0466331572311574	0.359400979731881	9455	3
cg01705029	12	26191423	0.02442331863125649	0.16372916626055675	0.8814202680240181	0.016364455817575313	0.8982094084634014	5472	2
cg01705036	7	1035418	-0.16568834752156325	0.23328278938416466	0.4775511227926024	0.40521118120940686	0.8166002527311723	9454	3
cg01705052	16	12996234	0.24642810315232097	0.45710002122922627	0.5898095812450571	3.3410816993621477	0.18814527980123302	9449	3
cg01705131	6	35732480	0.009704921996292465	0.0806255079430215	0.904189764252004	2.3537021627231938	0.3082478593887613	9458	3
cg01705214	7	1533502	0.34282784340755795	0.24503416609990886	0.16178233499088765	0.06362905565407798	0.9686862297588106	9458	3
cg01705230	11	67195801	-1.0094354033743942	0.8932956737152815	0.2584708980010942	1.0390958189968762	0.594789385827857	9427	3
cg01705291	4	37688298	0.1426110132840221	0.5497035136198812	0.7953014772173079	1.4223179184724202	0.49107473193479567	9457	3
cg01705458	11	27384997	1.0502771825788864	0.6898271512834997	0.12787827607193533	1.9277099835726197	0.381419678470496	9455	3
cg01705495	12	131646917	-0.21473033357115548	0.21202703060190622	0.31117968258984363	2.40658982249789	0.30020343686952944	9445	3
cg01705562	7	42535902	0.03699365388736085	0.11212063254027499	0.7414414411552159	1.9333233966523427	0.38035064629608273	9376	3
cg01705566	16	19535184	-1.1087737902852755	0.598541872749317	0.0639600569788885	4.847401407762913	0.08859315303416135	9458	3
cg01705575	7	152162042	0.23420429363947234	0.7833986977850521	0.7649711318312303	0.935053249431259	0.6265500467752257	9451	3
cg01705587	1	149889364	0.31949840960672204	0.5381030568464052	0.552679684138085	2.7334651585380776	0.25493859180668005	9459	3
cg01705791	3	52027052	-0.25538014799426023	0.2658318236198664	0.33671151678346695	3.1023314156582487	0.21200069885512393	9459	3
cg01705811	16	84223440	0.2070576631231634	0.15548581962533248	0.18296471529481012	5.821422265666586	0.05443700416025585	9456	3
cg01705853	3	61675841	-0.3050885722422946	0.23789244716944058	0.19967981836952167	1.414761424611647	0.49293364303454473	9456	3
cg01705897	11	1986915	0.1799855344485907	0.13773024805946665	0.1912815176270374	5.470946895537459	0.0648632904529407	9436	3
cg01705934	7	155258915	-0.2169988519270374	0.18896302459208034	0.2508171993749707	0.9509183895991612	0.6215995556364191	9437	3
cg01705989	12	132901088	-0.022114408905101805	0.09989305801401124	0.8247959112693026	0.6376736711646265	0.7269941592082663	9457	3
cg01706029	16	27325672	-0.48417189501814634	0.5733354341749402	0.398399688090339	7.26535529118982	0.02644527843741402	9457	3
cg01706263	8	10893100	0.2707355066390365	0.16784832691353993	0.10674948428257826	0.07739623145258948	0.9620410903892429	9458	3
cg01706334	8	72872845	0.06456322447063773	0.2504736765705643	0.7965886561344697	0.5080043730269059	0.7756901059877698	9449	3
cg01706498	3	183260375	0.1732122602761154	0.2520758379891405	0.49199233766816264	1.0524773623145134	0.59082306951704755	9455	3
cg01706515	6	49681774	-0.00434390717914667	0.0561656357414641	0.9383522647276761	1.1384152198401256	0.5659737330356508	9457	3
cg01706544	21	46075673	-0.22352866190138274	0.12246448520360283	0.06796286790950946	0.5601292642539155	0.7557348951235332	9458	3
cg01706556	11	46638814	0.160965043207897	0.7941032014467756	0.8393692039830185	1.5759231693869606	0.4547708629944818	9458	3
cg01706566	8	26239922	0.03975413661079555	0.09970818745818692	0.6901107035039244	1.3574290783384537	0.5072686474142662	9458	3
cg01706698	16	56995306	-0.08304430866361857	0.09000720887114728	0.35619451031978766	0.8519126911549546	0.6531448541597649	9457	3
cg01706789	3	107646883	0.2291806831311993	0.3524410911046985	0.5155200036331421	2.5277565093081154	0.28255607439646097	9312	3
cg01706824	15	89336004	-0.017385825615470175	0.06230039445346648	0.7801953608093846	1.9500742265126068	0.37717835498643154	9457	3
cg01706943	7	100199799	-0.3008183393529579	0.26628531128628635	0.25860926893646397	0.04097067484049646	0.9797230616367283	9450	3
cg01706991	8	104185501	0.07082014825581064	0.18358925799728698	0.6996794404051561	0.20796884632927262	0.9012393357686245	9458	3
cg01707076	7	158220990	-0.1544844257158942	0.72577425576333	0.8314403352282163	1.5333031369979402	0.46456603440385524	9357	3
cg01707127	16	947051	0.47390736965839303	0.24019501053252953	0.04849432251034223	1.725842715689851	0.421927678394588	9459	3
cg01707233	16	58079272	0.21961625150087247	0.22322814144475475	0.3252041529616257	2.249338955933349	0.3247597898872383	9457	3
cg01707313	17	77536389	-0.09120829381762084	0.09544206210090037	0.3392539251000677	0.2629256159239323	0.8768118849523538	9455	3
cg01707361	17	77079031	-0.10194041982120136	0.1284041300555891	0.4272519223126982	0.8174734866463853	0.6644891405012365	9459	3
cg01707656	12	12503030	0.19025410104196933	0.39555936235775496	0.6305343805944442	0.06327483960128984	0.801392848215552	5559	2
cg01707795	14	69341738	-0.02649867783741742	0.048056105997164436	0.5813517853032517	0.023954255251011674	0.9880943126666288	9392	3
cg01707818	6	123317184	0.27513002676030496	0.26514439010117313	0.29942784850302134	0.22201154684891508	0.8949335820826851	9434	3
cg01707820	2	23819033	-0.11069406932385285	0.11133588015191812	0.3201082950762704	3.7341900576328424	0.1545720375553996	9459	3
cg01707885	14	107224549	-0.03766963301982129	0.10246803125159057	0.7131541589579726	4.68685395298075	0.0959980906772842	9220	3
cg01707966	11	76432999	-0.14346565509414666	0.5645926316798734	0.7994146535652623	0.5558240705008883	0.7573634398695699	9458	3
cg01707976	16	4991230	-0.013144612209588395	0.07101739349119394	0.8531584134805684	1.611539560110957	0.4467438996199722	9459	3
cg01708014	14	51299002	-0.23357428827825097	0.1374470750185399	0.08924832305726454	1.2966359586706875	0.5229246074439108	9457	3
cg01708091	6	28552674	-0.2716495066047291	0.17478772834309492	0.12014433143842415	0.4031951033944856	0.8174238325882976	9346	3
cg01708202	2	1241690	0.12177963656976983	0.2199918859667099	0.5798771192367774	1.7724247825678336	0.4122141054128324	9456	3
cg01708236	6	44233446	-0.25173540212215784	0.37383774192708125	0.500704644493976	12.334451055453588	4.446748495808101e-4	5562	2
cg01708273	2	176974060	-0.14935447520659187	0.1467008773282569	0.3086359030377566	0.7247210294203376	0.6960313930485036	9199	3
cg01708344	17	60827202	-0.02583334459675152	0.24393683249547754	0.9156602823357599	13.40382588686221	0.0012285594885699058	9410	3
cg01708377	6	1686746	0.18531222177425116	0.19997214810630445	0.35408742835327944	0.9190416866305698	0.6315862017657601	9455	3
cg01708411	12	57631839	-0.34919124760190723	0.19914114047631143	0.07951858114813591	0.06340781129074802	0.9687933938701498	9299	3
cg01708458	2	49097906	-0.021460670974552395	0.08880253493660074	0.8090379508829209	0.15641278783453255	0.9247735392118827	9457	3
cg01708466	12	56123038	-0.23599483110445801	0.23017340711800532	0.30522567908692433	1.9292318219804618	0.38112955930501496	9344	3
cg01708493	7	155089390	0.17414710201614175	0.7456293695357852	0.8153287642268573	1.2114122821006545	0.5456889571844455	9402	3
cg01708552	7	100815485	0.06587074529145877	0.5485760089678039	0.904423041600994	0.1427442335785833	0.931115344001133	9445	3
cg01708636	4	166301085	0.16447017832878846	0.1531204752884474	0.2827676918227811	1.3738834248388976	0.5031123809731519	9441	3
cg01708648	11	64023044	-0.0856070471614085	0.22941400268346607	0.7090328751290096	0.6009384990713037	0.7404706736251854	9445	3
cg01708711	7	75959031	0.07655061028640375	0.35041444209190703	0.8270727858386725	3.565520238027558	0.058991253027643756	5501	2
cg01708812	2	71222655	0.707154043008429	0.32559493462731914	0.029864503050401597	0.7280348143662857	0.6948790987498984	9451	3
cg01708964	7	44181791	-0.004433151769394687	0.2587846029804963	0.986332377127833	1.536673089210781	0.4637839108508267	9457	3
cg01708977	2	182824828	-0.06224999761223821	0.10948374973954693	0.5696428921422307	0.33901696219961375	0.8440795957267092	9356	3
cg01709045	6	168388388	0.46840890041038113	0.3971894818990451	0.23827538659279315	6.119015720877515	0.046910776188804806	9418	3
cg01709096	1	16087977	-0.08408846471084863	0.18033299249897936	0.6410039921936854	3.0191389720299266	0.22100510326924275	9457	3
cg01709119	16	66968243	-0.23414881287983882	0.5075303363908967	0.644547952881528	1.0250313010062964	0.5989868403323173	9453	3
cg01709265	17	48350468	-0.25217315232434245	0.282467837154496	0.37199108539622094	1.3874552704284084	0.4997098568884768	9453	3
cg01709288	16	81111226	-0.5104108475766214	0.6771956347452484	0.4510218453914261	0.7217595494294211	0.6970627980031148	9458	3
cg01709312	10	112630835	0.21804901805783558	0.22357840061623624	0.32942698785260005	1.7982578213130274	0.17992325856427227	5561	2
cg01709316	16	2732203	0.026975693694780454	0.2908904410926324	0.9261141764767873	2.8445159396850164	0.24116884965359348	9323	3
cg01709348	6	31628417	0.1895202858813211	0.3659511642602178	0.6045391428238449	4.665765513045591	0.09701567102947395	9412	3
cg01709414	7	12727220	-0.3331370177109729	0.6014312051425492	0.5796424223648564	0.15704235310544368	0.924482482372233	9448	3
cg01709425	19	11404513	-0.10646598666357465	0.6346287793034494	0.8667712703472382	2.3997495956130424	0.30123192444899355	9457	3
cg01709473	6	12010960	0.2632983595814857	0.30456150391048503	0.3873043749321113	0.6593779229583339	0.7191473811862948	9459	3
cg01709493	14	101509391	0.18377637550847897	0.26750340600492667	0.49207911102584484	0.5911124233542435	0.744117585450026	9459	3
cg01709518	3	68053484	-0.02485294558525424	0.05166164023796122	0.6304656440252274	0.3927616022184436	0.821699271099648	9458	3
cg01709543	7	98592411	0.17756969409597367	0.26439889268858496	0.5018398287333776	5.852206836196366	0.05360550997765398	9450	3
cg01709568	9	72285588	-0.2567839992384277	0.14277644957155172	0.07209719355223017	1.21573786202243	0.5445100219402899	9454	3
cg01709589	16	84941038	-0.48384315720747245	0.20130056209243766	0.016235160065188877	1.8911791701689733	0.3884504787653942	9458	3
cg01709619	3	129346694	-0.05418853369737842	0.3721232031579631	0.8842214785923933	1.4243463607151088	0.49057692605479997	9439	3
cg01709677	2	6421862	0.37002699901089997	0.23090899879743848	0.10904955779365731	0.5537920695090954	0.7581333125293279	9444	3
cg01709689	7	1452073	0.09315626797474642	0.08035039856304836	0.24630323763981898	0.13624117032295713	0.9341478224193097	9449	3
cg01709766	11	5640318	-0.06893640042412905	0.1414239377815717	0.6259429648525046	1.4752645572376513	0.47824492677144886	9453	3
cg01709871	21	47340130	0.0444069933696107	0.17879104944207277	0.8038452852918934	1.0352550965069083	0.5959326937440791	9458	3
cg01709921	16	15595987	0.3012733434108655	0.27092231265899364	0.2661258800950977	0.6149432446329084	0.7353037334683945	9458	3
cg01709975	4	25847472	-0.11954521537098832	0.1911998551877884	0.5318155504482678	0.9820328294491049	0.612004028041354	9458	3
cg01710084	6	33391146	-0.06945327845675747	0.2366804090071743	0.7691801094900057	0.04983523230372075	0.9753902651218673	9458	3
cg01710146	12	117348848	0.1081508315433297	0.2783958485585438	0.6976618822694489	2.1835936248133074	0.33561291815792543	9434	3
cg01710147	1	207233419	-0.02834139078592287	0.30079161670379606	0.9249322727432338	6.514015990399168	0.010702752732262627	5562	2
cg01710158	11	65081843	0.0835532718409513	0.2232081949411535	0.7081596541364261	3.6911396874679596	0.1579352968029956	9446	3
cg01710189	8	22454888	-0.15617880149430519	0.16577641630391068	0.34613885147551615	0.0071831839302781905	0.9324572299726523	5538	2
cg01710351	1	160617092	-0.48572110830761944	0.30299881454923044	0.1089244471943742	3.32566636792562	0.18960104378849083	9458	3
cg01710358	4	187880263	-0.06690422593494622	0.10516648419763809	0.5246627510077257	2.017971564487314	0.36458856431582626	9459	3
cg01710361	1	51769687	-0.39405737257587364	0.28481773860564696	0.16649866434468036	3.085087213401053	0.21383649314918599	9452	3
cg01710432	15	73635811	-0.9716432441762972	0.7104529085222885	0.17142504132738046	1.4112821103667192	0.49379192489917206	9249	3
cg01710450	16	89662404	0.11373130720336223	0.1333499125753163	0.3937265451469158	1.130693846628586	0.5681630035704764	9325	3
cg01710467	6	45389313	-0.8394348835582163	0.5026528184951612	0.09491752281917924	0.6404410645681737	0.7259889154246031	9451	3
cg01710510	12	43081758	0.11928161096584473	0.1643030588692	0.46784776179716003	0.8381661051613	0.6576495735053662	9455	3
cg01710580	16	598674	-0.26540975094052127	0.27324906717036596	0.331393567082611	0.8249307862685661	0.6620161065969151	9449	3
cg01710607	3	115417878	0.009908117270638951	0.14292738914336114	0.944732730753091	2.43534609721784	0.29591795308376095	9429	3
cg01710791	19	19144494	-1.2782873995152082	0.6607736505905698	0.05304782076096055	1.1932706472645211	0.5506613196846357	9457	3
cg01710839	20	48732460	-0.23603972428893633	0.4556764390727536	0.6044592969634123	0.7507900441755202	0.6870178379612604	9452	3
cg01710852	15	67457967	-0.44560389675169226	0.2754448580108279	0.10571415508616736	0.885959952727382	0.6421200645377073	9457	3
cg01710857	15	71185336	0.33443302978532485	0.6577691668289685	0.611148138368492	2.48020903845841	0.28935397330424806	9453	3
cg01710865	1	48937404	-0.3318754884335602	0.21431095536448308	0.12148515339862419	7.600581669101169e-4	0.9996200431184505	9384	3
cg01710886	4	2819707	-0.005687316669053883	0.09438987423256444	0.9519537667683875	0.03140295130636376	0.984421149876186	9456	3
cg01710897	15	91497902	0.6401754772822591	0.6039511732998154	0.2891542160137837	0.464936493616916	0.7925749157303301	9458	3
cg01711073	1	37980396	1.3733932178955994	0.8079669492479234	0.0891659904230446	0.2241821022936008	0.8939628574512617	9395	3
cg01711077	1	981222	-0.343627882559294	0.17691261362474223	0.05209360362022316	1.3191381225502656	0.517074113745387	9459	3
cg01711124	1	23000547	0.15041959934041413	0.25661271514945466	0.557758859917968	1.5908141119078696	0.4513974534994306	9364	3
cg01711146	1	70671364	-0.4897599860479761	0.8336289526009928	0.556865553244573	0.228634512091373	0.8919749265503499	9457	3
cg01711160	14	85996499	-0.18326940484925802	0.23471313630096566	0.4349066306058179	3.001689954036819	0.2229416999244826	9459	3
cg01711272	12	56122120	-0.23094053736829973	0.5408168187694071	0.66936349531755	1.177460639168022	0.5550315502334271	9455	3
cg01711322	1	200842126	0.0831658237320497	0.17191056675588753	0.6285464292152152	3.254398473689596	0.19647909563972504	9458	3
cg01711344	11	67770404	-0.04449303162673395	0.17833404724267132	0.8029797360697339	5.451444462966574	0.0654988802777466	9452	3
cg01711746	3	138657291	-0.9204856685723799	0.6474209057894745	0.15509211300849568	1.4847170433026058	0.4759899579812492	9455	3
cg01712016	3	13521531	0.753592685311852	0.5288838694098228	0.15419373000186137	1.6167417959067774	0.4455833760505259	9459	3
cg01712059	11	121593469	-0.3238684888526794	0.43556054498353175	0.4571384166678972	0.4988308041873628	0.7792562014839828	9457	3
cg01712159	16	88994740	-0.1174377054740751	0.27154118892074064	0.6653883782041365	1.6570728487808326	0.43668794466995964	9345	3
cg01712258	1	86819371	-0.22078372805799049	0.19324675570926814	0.2532477300902789	2.899667033073279	0.23460934341870363	9455	3
cg01712425	6	117919925	-3.520124967291748e-5	0.13026025925467566	0.9997843814110778	0.818651821970898	0.664097760293335	9422	3
cg01712428	7	73132139	0.1709161695413474	0.35628689865068397	0.6314300605226375	0.16786082330530722	0.682020001448606	5562	2
cg01712452	20	56736072	-0.03430969377198812	0.2117614721748937	0.8712897321748407	1.6338149245514282	0.44179581428310366	9459	3
cg01712671	2	218938889	0.16441352793823508	0.164660319353305	0.3180363785384239	0.4420216502017228	0.8017080016732425	9456	3
cg01712673	17	73851699	-1.257643435033146	1.029660541126922	0.22192870824363436	3.0149773578197463	0.22146545103974286	9459	3
cg01712686	1	235814419	-0.2771212590889387	0.294276728048756	0.3463447509612765	2.601645827035349	0.27230761518966895	9457	3
cg01712692	1	240986708	-0.39338481471279746	0.355217089027788	0.2680998449497628	1.8008785143612929	0.4063911103155545	9411	3
cg01712700	2	241535695	0.1136361300534026	0.2702501670675032	0.6741312159352637	8.120257490267651	0.01724679853101969	9457	3
cg01712737	2	241394345	0.04096881488257045	0.09913565423331955	0.679416026293459	0.8816199884285185	0.3477583612898483	5562	2
cg01712892	11	131513454	0.5234996804041605	0.22487545799204553	0.01991455619361256	0.2745109714530719	0.8717474786409822	9454	3
cg01712948	2	89165761	0.43311108311927055	0.2837982707615113	0.12697922212861462	1.075834049020277	0.5839633677889138	9458	3
cg01712976	14	45722289	1.5003513839126499	0.9518876662444248	0.11498309628254949	5.048812722953309	0.08010585259463937	9457	3
cg01713086	8	28268413	0.0712235789837451	0.23169029872341196	0.7585324204349506	7.425818094720823	0.024406420468044056	9457	3
cg01713095	4	146050127	-0.16362987500517967	0.16620779283131568	0.3248747492667154	0.47550722874062623	0.4904644362414004	5471	2
cg01713250	1	3289915	-0.23493489349660918	0.17003959082477985	0.16707974859833646	1.2324892406514005	0.5399684212363693	9457	3
cg01713272	18	12911711	-0.13795969667804978	0.1320003349448153	0.2959552353909415	2.6699073683285577	0.26317036412911393	9459	3
cg01713311	6	158013813	-0.04943277249157203	0.10059553578398152	0.623142677067354	2.9515446340998173	0.22860210554634566	9456	3
cg01713348	16	1480790	-0.05721209279750173	0.15906058365356684	0.719080892017634	1.9508252075858232	0.37703675466997383	9459	3
cg01713438	1	175116228	-6.683937479887499e-4	0.07516327361798876	0.9929048590118867	0.9306165335417056	0.3347027704585953	5553	2
cg01713485	2	119613275	0.26693190284276314	0.6262460644300735	0.6699320654035525	2.2504600634813636	0.32457779557493605	9458	3
cg01713505	4	146018691	-0.0036935312046211563	0.09995175678193995	0.970522369515328	1.3553641677659451	0.5077926500689484	9457	3
cg01713535	14	57046409	0.1585443989157346	0.4487329851930307	0.7238517931515996	0.6267994095637004	0.7309576868879923	9417	3
cg01713613	20	60775743	0.21737896469736184	0.25988599984839533	0.40290759300537754	1.47482472405464	0.47835011233125024	9459	3
cg01713701	17	48045654	0.07404252186649649	0.127185935989453	0.5604591393584618	0.6602591083973568	0.7188305998767823	9458	3
cg01713950	1	17766995	-0.06305355577814326	0.18611133726751133	0.7347643087791544	1.1880936903854789	0.2757144190195508	5561	2
cg01714083	16	1160613	0.007488320889406728	0.1872970559718544	0.9681082854995539	0.9084049321992964	0.3405379916342759	5556	2
cg01714087	1	244806334	-0.19389558631859252	0.2318066364098718	0.4028995493464789	1.6192157897641615	0.44503253154959316	9458	3
cg01714160	11	617467	1.2724779612063313	0.8316519841938191	0.1260017214547509	1.4015375786974007	0.4962036810116938	9380	3
cg01714172	16	89225922	-0.12898264804976597	0.19980276679485698	0.5185709182555638	6.776121338633179	0.03377411260120424	9458	3
cg01714284	4	185714524	-0.4461037208019432	0.3180090318831814	0.16067587651576515	0.7047004845832313	0.7030338466653044	9457	3
cg01714342	14	24809593	0.10595925601948063	0.19668912638351724	0.5900839665304787	0.3221693483921788	0.8512199916870694	9451	3
cg01714383	16	87703576	-0.20348231564371802	0.21387617085216432	0.3414001107051141	3.791445980262522	0.15020969565095185	9456	3
cg01714418	15	74988709	0.3341860686261668	0.8726932660746579	0.701766878081712	3.642592667929595	0.16181584753162312	9459	3
cg01714440	16	89749138	0.07966041868737866	0.1998797075438337	0.6902308517683575	3.04560274456483	0.2181000509246414	9452	3
cg01714452	6	112021635	0.014004711730181373	0.14435533614477003	0.9227140488951159	0.7830677535783099	0.676019148748616	9449	3
cg01714553	17	60459065	0.08038170365824283	0.0844908790826568	0.3414188900017644	0.45593187054831724	0.7961513800520194	9451	3
cg01714595	14	51818788	0.22274478261134212	0.2799565520172796	0.4262409953832857	0.971553237846741	0.6152192202970203	9458	3
cg01714727	16	86160719	-0.0785619478373005	0.18171072203946306	0.6654897830275367	0.07074694933716513	0.9652448544292939	9453	3
cg01714749	5	7849599	-0.02343596409787577	0.1301737133654666	0.8571242491013701	1.3819952148786037	0.5010759425546216	9457	3
cg01714756	14	94780400	0.11767146639144133	0.22667380843989143	0.6036753427146169	0.42676211346529597	0.8078482425457656	9459	3
cg01714811	3	27764473	0.03892340333257892	0.10924553342272839	0.7216212573131008	1.4264176520963951	0.49006912517168794	9458	3
cg01714890	13	28024020	-0.7615159406205193	1.1682178437090511	0.5144906864565153	0.20245808635503168	0.6527440226635303	5562	2
cg01714932	12	9360854	0.24595214984678798	0.2471158043836664	0.31959472662521626	1.9530708642514094	0.3766136447037077	9455	3
cg01715025	1	145683323	-0.020138165875536723	0.11209443368986201	0.8574245412310482	2.5601996049569777	0.2780095530261506	9456	3
cg01715143	2	185462269	0.2978806579569848	0.5104623346964966	0.559522630164559	0.2442359432776836	0.8850439522581754	9445	3
cg01715172	6	152128024	0.05081154654589594	0.11053645333052048	0.6457449550898071	0.3718043635804793	0.8303548148309304	9446	3
cg01715177	3	14555354	0.004673913800924583	0.2176588680984279	0.9828678835309151	6.435337685997922	0.04004830842260003	9439	3
cg01715248	9	93953608	-0.06599591831677121	0.12189457072249331	0.5882194827164048	0.25665365711231336	0.8795658649215968	9454	3
cg01715266	17	38935846	0.04654693790734366	0.07802463156859434	0.5507963590606344	3.0235582476881167	0.22051730116410273	9376	3
cg01715370	17	40169196	-0.1009035066101538	0.21760479058974594	0.6428621531576983	5.137857415865729	0.07661758128091363	9428	3
cg01715379	7	148992098	-0.36606566921589206	0.20487926213809776	0.07397976048679061	0.5671764478590746	0.7530766798252695	9455	3
cg01715384	1	41853403	-0.3138090407438849	0.198036938625757	0.11305758041885164	0.002647199263706823	0.9986772759397946	9458	3
cg01715450	1	14609119	-0.12099704210125777	0.06961770105701132	0.08220707384428144	1.3826549728026083	0.5009106754033843	9452	3
cg01715455	20	25062827	-0.0013721525962254134	0.1744800590950598	0.9937253111197818	2.1917485194773794	0.3342472602513497	9450	3
cg01715499	1	6949495	0.0415011033276852	0.20889509541943527	0.8425212120994583	3.073872154008477	0.21503895590658995	9457	3
cg01715525	14	104687182	0.0660117477405978	0.08066061882880259	0.4131352100739393	0.6176285322050983	0.7343171449464445	9457	3
cg01715538	6	170468154	0.0704057376287802	0.09028171218757491	0.4354821427109085	1.9364362041025525	0.3797591275737204	9456	3
cg01715551	20	57426789	-0.11421262062439982	0.20927262342207378	0.5852309431041822	0.7238154282651371	0.6963466278291631	9448	3
cg01715562	1	145575797	0.18789719662331295	0.54343155764734	0.7295226718435955	5.935085337240522	0.051429534590180744	9445	3
cg01715572	2	232093057	-0.3213458161395957	0.19553370344874538	0.10029414338701279	1.2485345012474105	0.5356537847287208	9451	3
cg01715680	14	93725377	-0.11222669908450511	0.1685470345013789	0.5055082862401228	2.3274156676021818	0.3123259784730171	9452	3
cg01715686	13	113463312	-0.04086310665546953	0.2630780025776897	0.8765635617197189	7.100822696522904	0.028712826253534315	9456	3
cg01715740	14	65878866	-0.13722643112878358	0.6389236548509631	0.8299407887920762	0.8155366059242959	0.6651329703094404	9454	3
cg01715745	1	54930156	0.4068655478852527	0.2080569163700784	0.050518275638235056	3.0159065568881442	0.22136258219260824	9458	3
cg01715800	6	32978233	-0.048039832239332295	0.23546631820668165	0.8383378897841101	0.59119740701237955	0.7440859672045419	9450	3
cg01715818	8	54507532	0.16886088980966138	0.2070517259418212	0.4147579578980914	3.074714690378545	0.21494838591439108	9456	3
cg01715842	16	85045600	0.03119818308004755	0.12710580476870145	0.8061076327929083	0.8591160264070158	0.6507966747027776	9458	3
cg01715901	2	158297684	-0.5778261498169541	0.3539936060870852	0.10261488368876072	0.6890280794943591	0.4064951637473303	5533	2
cg01715910	17	4634022	-0.14799674480790934	0.16540459836532148	0.3709175746435572	2.5887473180740326	0.27406947152024586	9457	3
cg01715949	17	36831197	-0.6394204667583085	0.7958906344606307	0.4217421731331571	1.9859601405509322	0.37047101468494387	9385	3
cg01716016	7	101630888	-0.06742110054836396	0.18968059197779616	0.7222559158403732	0.38478595941523663	0.8249826033587888	9443	3
cg01716065	17	25724649	0.5128750561043178	0.2576966452274791	0.04656583493160032	2.0638158135123033	0.3563264739360271	9455	3
cg01716083	6	30029143	-0.36097559560643555	0.9728170239201653	0.7105912269770847	0.013972196237228448	0.9930382479372115	9457	3
cg01716084	8	142367700	-0.050874027432581154	0.21899249927750672	0.8162976718419772	1.22703070974429	0.5414441513079662	9454	3
cg01716122	2	239986647	0.16746639653368725	0.2582484868406801	0.5166810075579938	2.343349080907796	0.30984765417175	9454	3
cg01716223	13	53023979	0.1400379673618327	0.7294842859940286	0.8477669193576836	0.59278933402175	0.7434939375785438	9456	3
cg01716224	22	40391434	0.06306188020422612	0.22073713183515684	0.7751173376582123	1.0336578429826069	0.5964088116366832	9452	3
cg01716252	21	46552605	0.09074062548322553	0.1529582291541431	0.5530219219299658	0.7845426210729101	0.6755208131818233	9453	3
cg01716296	4	151133530	0.17571200774328088	0.179224117208516	0.3268868287466338	1.0190461769350565	0.6007820303795985	9455	3
cg01716316	17	40897182	-0.2008249189538557	0.6905182426706499	0.7711796801734472	2.186328692408818	0.3351542698294048	9457	3
cg01716380	13	41885273	0.9082748644998769	0.7027085970697952	0.19617222476821403	0.6114181493283533	0.7366008841466635	9327	3
cg01716419	8	11759663	0.1408001504740925	0.25062258658559566	0.574251255330601	2.313125726674063	0.31456552960016515	9457	3
cg01716445	11	119045320	-0.16540360805122414	0.25285739732327606	0.5130229628785539	0.29574403678908473	0.862541497324039	9458	3
cg01716465	9	78339826	0.3706655384778527	0.32600750104982773	0.2555446846958112	0.8518999956302091	0.3560153933573222	5562	2
cg01716474	6	56615274	0.16631217805085585	0.16611302747609077	0.3167306650501028	1.1876315612316106	0.5522161238515653	9450	3
cg01716499	6	32011570	-0.22666191309186556	0.21716713888832775	0.29661447029815924	0.32403624409287857	0.8504257929448757	9447	3
cg01716527	3	170072769	0.047574819715420505	0.1564949984624693	0.7611262350666956	0.22234645462834401	0.8947837345199581	9457	3
cg01716600	2	201828277	-0.4465224744201191	0.8810628317905235	0.6122952907335384	1.6242578708595976	0.4439119995392949	9438	3
cg01716667	1	44440209	0.27117305940523717	0.5157936259003298	0.5990692468813823	1.1764011952400542	0.5553256405224556	9372	3
cg01716680	1	35259750	-0.40524123943726975	0.21849255362981687	0.06363705144990658	0.4882520888013121	0.7833888862570277	9445	3
cg01716683	6	32947913	0.2903129077742641	0.2107630458152856	0.16837704780830004	3.076812066657741	0.21472309024455272	9450	3
cg01716827	14	104636933	-0.026576260599657828	0.18989578304687346	0.8886980570701924	0.14058523774577433	0.9321210237918726	9459	3
cg01716959	11	70515714	0.06371986722274867	0.13587849190472237	0.6391072251437114	0.4800108750826024	0.7866235837566992	9451	3
cg01716975	8	65292373	-0.02144745689981819	0.06718204853470745	0.7495415955883669	1.1204739590969381	0.571073715020868	9459	3
cg01717063	16	57570057	0.45956203495340536	0.4623222898223555	0.32020846322999785	5.881023689560949	0.052838676614864376	9433	3
cg01717150	8	140716495	0.1192668373275455	0.6269837434126053	0.8491342529163534	1.5054810568139183	0.47107379101894875	9459	3
cg01717164	11	32816227	-0.2570734405602337	0.23244542946688204	0.2687473833985913	1.4091578619104865	0.49431667189017114	9454	3
cg01717194	13	39543257	-0.04403440507702866	0.14282825238190605	0.757851642944547	3.438430074349343	0.1792067633626092	9458	3
cg01717201	17	48174262	-0.5507086325028918	0.24355138387926484	0.02374935478633138	7.756837146015383	0.020683508790627473	9458	3
cg01717246	1	224044718	0.20269371551313267	0.2449505707968784	0.4079603876625083	1.152561064005714	0.5619847683685129	9457	3
cg01717254	2	85843265	0.2889821369675817	0.5722311702693537	0.6135522128977561	0.10197470991371958	0.9502906869231847	9456	3
cg01717276	15	75949380	-2.4255730403351055	1.2047247144784803	0.044074284527562464	2.8488194063593726	0.2406504765003062	9383	3
cg01717331	1	43855507	-0.1990736122875962	0.7446706289553923	0.7892142497809972	0.16464739904987377	0.9209737916618481	9442	3
cg01717376	2	219574845	0.04995321140339493	0.0768846888944234	0.5158756963074893	0.4510039355132386	0.7981154899493076	9458	3
cg01717446	2	71503566	-0.2078283604764415	0.3606025692129728	0.5643878727668787	0.9349001468381627	0.6265980118295288	9449	3
cg01717524	1	120204880	-0.30436484589348545	0.20017198359522015	0.12838116232531063	2.625645392629395	0.2690595102063239	9448	3
cg01717535	6	117895721	0.13722804132367372	0.17915757399079493	0.4436984227335113	1.089316812814933	0.5800398874113328	9448	3
cg01717636	1	46216399	0.044318150819572716	0.5436958100225694	0.935034170695628	8.97606030792919	0.011242768534308532	9396	3
cg01717649	11	66821665	-0.021051741448889875	0.11372475126633304	0.8531417048669512	6.753281659323837	0.03416201824607767	9455	3
cg01717706	16	11349308	-0.5620647997155496	0.5513959980476681	0.3080374463325811	3.6050217855540967	0.1648843610714954	9458	3
cg01717800	1	173903854	0.276492522009906	0.1781281324353689	0.12061164363395162	1.7564768438509117	0.4155142281108732	9456	3
cg01717948	16	30709586	1.5760227592738438	1.2667210726633087	0.21343514270850544	3.7785714821768774	0.15117975176712894	9441	3
cg01717973	1	151736090	-0.8944848070464512	0.7866901206465534	0.25552864640369294	2.9004596799325935	0.23451638066196642	9430	3
cg01718065	19	51774429	0.026958436430388807	0.06217498907440696	0.6645863973134118	1.480096496273111	0.4770908962190096	9459	3
cg01718071	16	2129354	-7.080627813591286e-4	0.2212238612529568	0.9974462456556763	2.991329023721415	0.22409963837338204	9456	3
cg01718139	19	54566838	0.038379574055825975	0.11268418150814814	0.7334091271092911	2.0010720204571335	0.36768230686581693	9459	3
cg01718254	14	103995324	-0.40785366965622766	0.2437594187568261	0.09429163593402536	0.8454671526827764	0.6552531848092368	9451	3
cg01718322	14	96342365	-0.07162189778572349	0.09868915873569366	0.46800297345444425	2.461994798530916	0.29200119061735935	9459	3
cg01718365	1	23345643	0.4294164855165005	0.4113944523903091	0.2965746064367308	0.5413600467773421	0.7628605548917501	9453	3
cg01718447	7	30722327	-0.22137102613059792	0.6051855130761462	0.7145215144259942	0.10605525733107118	0.948353810370099	9355	3
cg01718479	11	131240660	-0.012172308898544926	0.07475872485985671	0.8706591778403294	2.16487651244703	0.33876851338467484	9454	3
cg01718646	20	62400520	0.003060890591591121	0.24036616534961466	0.9898397874049177	4.767416549734451	0.09220801008945534	9448	3
cg01718711	8	8860266	-0.16319390490377467	1.0508344112573926	0.8765853251140276	0.2263030771707988	0.8930153235830454	9431	3
cg01718733	15	29409410	-0.5704163374317216	0.7689978108315504	0.4582291968800151	0.039419546038666334	0.9804831946940572	9366	3
cg01718736	7	32527583	0.14319649039463378	0.21927333398226742	0.5137239283365165	0.7575293630400827	0.3841028097651929	5562	2
cg01718739	4	93225565	-0.07843383044850061	0.2875250185380551	0.7850149661057837	1.9188889792337678	0.3831056460386333	9458	3
cg01718742	16	62070184	-0.03475010247220831	0.17688193098918334	0.8442506763501607	0.06401577754926317	0.9684989417791787	9444	3
cg01718785	7	157916279	-0.08286498223763443	0.12319320844438088	0.5011747849698338	1.1976526394942169	0.5494561436227614	9435	3
cg01718788	4	78740310	-0.15536335360685932	0.22054591607104815	0.48115318994870504	1.9838234041367657	0.3708670256437706	9328	3
cg01719079	7	1139423	0.29486376591031055	0.17807788196906066	0.09775958745247831	2.0577507161672832	0.3574086914207695	9459	3
cg01719100	1	9255815	-0.04861046915162173	0.23044278945678418	0.8329311544847557	0.5698403771966415	0.7520742760262791	9456	3
cg01719123	8	28244050	-0.18014018401277107	0.29805458898820936	0.5455866774739454	3.948071153483193	0.13889520143239548	9430	3
cg01719141	9	140513215	-0.1874654068856913	0.5278481818692248	0.722477042820566	1.926204210983301	0.38170695224760476	9459	3
cg01719157	11	4629606	0.137669156515676	0.20692364708205035	0.5058498102761094	0.417835146084531	0.5180192455900341	5562	2
cg01719210	2	71128191	-0.15216373508008138	0.2345316196104405	0.5164687041152862	1.8791258225453955	0.3907986117014151	9457	3
cg01719220	16	58035188	-0.15044406928046797	0.5748729876681418	0.7935529974977135	0.4431027707261433	0.8012747472962416	9450	3
cg01719223	7	2205727	0.040494378292919436	0.19734389957718276	0.8374182047924223	1.463390889596591	0.4810926322400913	9453	3
cg01719254	18	47808300	-0.36932152775181826	0.2586901378368026	0.15338978299560266	0.20166054093641647	0.9040864700373464	9444	3
cg01719260	1	27702692	-0.19226857741930434	0.25465731475323267	0.4502435518093759	2.391345112735535	0.3025004371562166	9457	3
cg01719268	16	50244074	0.16357205786085188	0.23889555705774443	0.49353253586195933	0.07600522262617776	0.9627104269495785	9456	3
cg01719390	4	119915712	-0.18663077655344135	0.12986472300210608	0.15068480530769332	2.0818184260220236	0.35313346241376353	9394	3
cg01719405	14	62401258	0.02888422603648737	0.1004811688448481	0.7737608168972743	0.41974899406204924	0.8106859830836823	9459	3
cg01719433	20	62583564	-0.5977663141381876	0.52839559943382	0.25793491804485785	0.6362969774175011	0.7274947556370828	9444	3
cg01719494	6	122241864	0.2019096196578451	0.1479389455009768	0.17231050656506408	0.690440238197805	0.7080644777980055	9447	3
cg01719529	6	32145236	-0.03534814079694723	0.4028514758013936	0.9300794749231843	2.455421239642982	0.29296251309034205	9455	3
cg01719577	19	15838756	0.05768153476256018	0.14039601477967834	0.6811834044460785	0.09740771453943503	0.9524631529754877	9458	3
cg01719619	9	135645219	-0.2958351731489344	0.45580763999411017	0.5163156664590304	0.7151809644186432	0.6993594164946902	9390	3
cg01719663	4	187499358	0.0615637624411801	0.10328785584846524	0.5511480599858525	2.3260273299479906	0.31254286069889625	9457	3
cg01719703	6	170236795	-0.17616915489691742	0.17856248354365578	0.3238403944457073	0.630390096474978	0.7296465441164655	9447	3
cg01719718	13	36458809	0.401724117207591	0.15280876186406092	0.008565303604941277	2.7824382966790138	0.24877182991555088	9454	3
cg01719780	1	157126054	0.8452601360923202	0.7388353339818701	0.2526053869648003	1.3010440830384549	0.25402259788444276	5560	2
cg01719793	1	16533434	0.2938344650051775	0.8896219750614621	0.7411798096745923	1.340637795658416	0.5115454210484468	9412	3
cg01719825	17	61548898	-0.11012806155470253	0.13992322508793018	0.43124637533379634	2.665706892401993	0.26372366534739633	9447	3
cg01719832	1	11752772	-0.10721980002791767	0.08601037023409955	0.21254730471430563	1.4655272648892415	0.4805790094052161	9454	3
cg01719854	16	1199499	-0.3495790711320061	0.3216520112797453	0.2771146737111416	1.6829164647384331	0.43108144795027137	9427	3
cg01719895	7	2443748	0.664305954358281	0.5591665145461185	0.23482204146131105	3.3611784710705814	0.18626419021790425	9450	3
cg01719904	3	26410290	-0.1102368200170251	0.18135051453212384	0.5432763214217832	2.1383905991045866	0.3432846476123854	9456	3
cg01719979	1	161015883	-0.21179848381510635	0.42304147394054037	0.61661285809851	0.8594736324602885	0.6506803206901507	9449	3
cg01719995	4	144104893	-0.1918568798647233	0.17078091410890764	0.261263670292193	0.5019095606647235	0.7780575542674836	9442	3
cg01719998	16	89642051	0.4992253008306705	0.5907845177308302	0.3980991360586986	0.3471159155019264	0.8406684264986033	9451	3
cg01720013	7	137529320	0.1255716857801471	0.11501489536481718	0.274927047012228	1.4314599000431696	0.4888351562994526	9457	3
cg01720176	6	32978281	0.2704420712758983	0.1398073796470491	0.053065129867854104	3.359604790839943	0.1864108080296386	9454	3
cg01720186	3	182970846	0.5051538633249275	0.4853204326505473	0.2979374317510152	4.077259692440447	0.13020699231671776	9455	3
cg01720228	17	4486934	-0.35563601065582134	0.19860308141461785	0.07334349286821737	0.5830221731482121	0.7471337304035851	9434	3
cg01720455	2	176948343	0.16725982679980786	0.25625011793127733	0.5139361777546069	4.205072912521105	0.12214621646452631	9455	3
cg01720475	1	4542769	0.3832278169604763	0.7292025029156197	0.5992052489915672	0.3835962472503741	0.5356848420558585	5554	2
cg01720616	7	16101713	0.06337416558829898	0.08961440163520927	0.47945009771515096	1.4781913313258437	0.22405771983324252	5562	2
cg01720705	1	231175557	0.26854663403285617	0.2805746400990343	0.33850123168601565	2.3410237236084614	0.3102081169344773	9452	3
cg01720722	1	205491541	0.1858211759576835	0.17269358011284666	0.28191978829189596	0.4914910440214357	0.7821212322414682	9457	3
cg01720795	3	187879604	0.5915010314475722	0.43127080289750824	0.17020966298731674	4.763377505387956	0.029071447816484606	5562	2
cg01720920	14	104185151	0.05325604575504376	0.18317525889152758	0.7712515506622462	0.182153175897879	0.9129477874231245	9453	3
cg01720941	1	208418601	-0.14608829850696406	0.6013873702194487	0.8080683011649529	3.1018993078789245	0.07820100998120266	5560	2
cg01720945	1	204226892	0.7621012342516035	0.7481470980736856	0.30836840066283294	0.24223507416806617	0.8859298238649356	9438	3
cg01720991	8	81399518	0.11602701264191055	0.45714156209616746	0.7996424949200349	2.0770154409325507	0.35398252889640225	9443	3
cg01721149	1	156394727	-0.04472983228415246	0.0892993761958357	0.6164432778432261	2.1873792304637165	0.33497826989974866	9292	3
cg01721204	1	45672405	0.8524048439622915	0.672072631289406	0.2046828030482096	1.139058540383796	0.5657917110470216	9431	3
cg01721255	8	58191610	0.12878399023623072	0.1921731258063971	0.50276492692311	1.262411160615326	0.5319501057049115	9459	3
cg01721313	3	169751609	0.011209923002312524	0.135669895921411	0.9341485624985505	0.5866728774051353	0.7457711921928802	9458	3
cg01721410	16	66966038	-0.3785858173759095	0.24109590475975215	0.11635216477054028	1.878136798380863	0.39099191412788775	9455	3
cg01721429	16	47007486	-0.4993675947227129	0.7207971876963088	0.48843567907127483	0.003373906909414118	0.9983144686514841	9450	3
cg01721450	3	127788457	0.20190884888442817	0.20343994772120227	0.320966379928394	0.03364111401471441	0.9833201187093341	9444	3
cg01721538	20	60718632	0.4523899889791378	0.7115201522322506	0.5249017704014067	0.589445657698083	0.7447379787444651	9450	3
cg01721544	2	66722952	-0.05339282790562576	0.3863301506677646	0.8900782615567101	3.6230418427637607	0.056984593897149535	5561	2
cg01721555	3	122401300	0.32833934580457586	0.1699323227202995	0.05333764825914101	1.1224990031267494	0.5704957829461246	9458	3
cg01721569	2	66810570	0.2671606295620106	0.414335057569425	0.5190608933314864	6.624432513840002	0.010058918671963464	5561	2
cg01721818	2	15735912	-0.17373315026818273	0.2683537069092547	0.5173707802467451	1.4246291712945798	0.49050756078685726	9457	3
cg01721822	1	1360499	0.022245553022121126	0.22873657313252568	0.9225246634399697	2.659867599095953	0.2644947703936205	9455	3
cg01721835	1	55933546	-0.15415877742961423	0.34797469102835754	0.6577532851983015	0.014175668210241878	0.9052265410175416	5562	2
cg01722185	2	20550205	-0.3980375521954307	0.6839241385477423	0.560572882069537	0.5060412303434525	0.7764518749700068	9452	3
cg01722297	17	46190702	-0.37260091296248	0.26223253548006475	0.15535170593367031	5.930344252442893	0.05155159510012545	9458	3
cg01722304	2	97192669	0.3682413298532646	0.390649005757303	0.34586513676907676	2.16116080508751	0.14153773061517574	5562	2
cg01722343	4	25235437	0.22807398990195557	0.24666363891898183	0.35515547137852355	0.8489113868886807	0.6541257331734244	9414	3
cg01722423	1	111150133	0.2739194882883189	0.6277836392231761	0.6625988752080577	0.8573018817054952	0.6513872621846614	9426	3
cg01722450	18	61816636	0.33052272078959477	0.23401965903814953	0.15784057349914596	2.3473925038538983	0.30922186441073285	9458	3
cg01722493	6	166570199	0.08866523095659148	0.11697788386642902	0.4484714792942895	3.13370297429511	0.2087012475604516	9451	3
cg01722498	16	88136418	0.06329581190467826	0.23589293393537028	0.7884496850719611	0.5884925500573566	0.7450929710531575	9458	3
cg01722566	16	84975714	0.0785121336468902	0.17986759693721927	0.662474291270713	1.0654593255645266	0.5870004674704195	9456	3
cg01722584	20	5451695	-0.04691866184326107	0.1800096945401777	0.7943661338035448	1.5804013134470325	0.4537537374087423	9433	3
cg01722695	1	169862707	-0.46550033709058736	0.36870525222137485	0.20675921599056157	0.3959261632442168	0.8204001404211553	9453	3
cg01722861	11	16945423	-0.10449774971465534	0.12545335156519888	0.4048667224360605	0.6215472422197617	0.7328797655995848	9371	3
cg01722868	1	116655078	0.16484560754095665	0.12066193718072715	0.1718832998053998	1.7160246202087346	0.4240040338050124	9439	3
cg01722904	6	149888045	0.5442546907551438	0.547317285309835	0.3200260499540854	0.13531208235722425	0.9345818759800015	9447	3
cg01722932	11	92702653	-0.04128353986605588	0.1289891595624083	0.7489271406057638	3.446984603281484	0.17844188559995533	9451	3
cg01722994	16	10277317	0.21972280444698666	0.8152497892065392	0.78753268587143	0.23566003261958463	0.6273583918714063	5562	2
cg01723031	4	37975326	-0.264811245324425	0.23636185956534592	0.26255881111316415	2.1066260557339085	0.3487803139627832	9456	3
cg01723148	12	58021295	1.0312067446410909	0.6570990512786697	0.11657053719937499	0.05525264433172211	0.8141630876120922	5562	2
cg01723163	8	126390552	-0.1635691478366796	0.11963961839568879	0.17156822637564018	0.19714314852028425	0.906130834649136	9349	3
cg01723252	7	1589295	-0.23534540635078816	0.22427117954205572	0.29400384205915675	0.4803947410861972	0.786472619218986	9458	3
cg01723464	4	6642120	-0.8756199492981882	0.7178527454987358	0.2225495911739243	0.3552210394722173	0.8372684595329111	9457	3
cg01723575	7	16565197	0.2852522367820792	0.18475480422492402	0.12260037141734932	0.6032489873084146	0.4373410684347919	5559	2
cg01723581	8	9278742	-0.2808035019387956	0.1474943847795698	0.05693297518497552	0.028709194727395762	0.9857479386615928	9434	3
cg01723606	7	101944275	-0.02384458790734259	0.1575128579122439	0.879674505671482	0.67367789121379	0.7140238273170285	9393	3
cg01723706	4	124814442	0.08763087545750094	0.06379478425721062	0.1695544071698365	1.2655164424428478	0.5311248190594132	9458	3
cg01723710	1	202927445	0.7379639122054859	0.7503339135201068	0.3253545260402494	1.7070981638620464	0.4259006900104958	9417	3
cg01723747	16	1727942	0.11243430203929007	0.2136606026970959	0.598729442798126	0.14836214910304518	0.9285035502545349	9327	3
cg01723876	1	21978856	-0.14364598339123913	0.2182701188371247	0.5104667573786099	0.3606178751317504	0.8350122049213111	9458	3
cg01723892	1	233004866	-0.5205627944954442	0.19334740813218024	0.007094615171951913	1.807532403052831	0.4050413162987282	9457	3
cg01723929	2	61645604	0.03445023825819007	0.15569433696111826	0.8248834461776821	0.43366237662113694	0.8050658623628395	9424	3
cg01723934	17	46680461	-0.17302471442799652	0.20985516246653607	0.40965786237703405	4.766441038207171	0.09225299604801865	9457	3
cg01723995	1	64415629	0.13249548949469997	0.11128034509457325	0.23379261433743137	0.2865103486896983	0.8665329237103021	9376	3
cg01724006	1	43233072	-0.988328009194574	0.7049162783142203	0.16090025656258797	0.6711514903227274	0.7149263524488783	9452	3
cg01724011	16	84087814	-0.010792074989091266	0.2302860748545855	0.9626217990551618	0.317759148153282	0.853099088028779	9453	3
cg01724041	2	208393966	1.9902126111347735	0.7125623898241779	0.005221583421289037	1.3216416739986596	0.5164272578658988	9390	3
cg01724067	14	81687483	0.8142548078459203	1.1317142219704281	0.47184029024054974	4.385430304936543	0.11161328973607106	9391	3
cg01724080	7	5541341	-0.06658611282782713	0.2994984463105692	0.8240605780320212	0.14363412576049978	0.7046945984182392	5562	2
cg01724150	3	139397363	-0.4131651891408916	0.2015279974609043	0.0403485537571816	0.4840483615989991	0.7850371944953178	9457	3
cg01724336	1	111992067	-0.9903779157530682	0.9058712783534684	0.27426750678586165	1.184632869510331	0.5530447078227905	9459	3
cg01724479	7	156139261	0.08021293569736997	0.20598004271946307	0.6969648064008228	2.60108066658028	0.2723845748106501	9458	3
cg01724566	17	26926132	-0.0394788303322884	0.5803286566228036	0.9457630262380066	0.9469444368016319	0.6228358871569667	9458	3
cg01724607	6	99278360	-0.10136090577971642	0.16315453934420604	0.5344305163550835	2.059147214868611	0.35715921814147683	9447	3
cg01724683	17	75180961	0.029233577138008865	0.2687798043167885	0.9133896472236287	4.632157107649755	0.098659716782242	9459	3
cg01724917	16	17563028	-0.11018283054453995	0.11835492024711507	0.3518780408479107	0.13636891972721138	0.9340881559110206	9457	3
cg01724941	7	132192778	0.3295629757604328	1.0056550574969811	0.7431311244882032	0.5332722537997421	0.7659517299946702	9284	3
cg01725130	14	92994158	0.0734777573552481	0.14782289252451833	0.6191423980053758	2.7331580676003986	0.25497773947768115	9458	3
cg01725297	1	11888644	0.21771395947910357	0.27302343575822924	0.425207974106459	4.338193759091012	0.11428077962928279	9457	3
cg01725318	4	141348737	-0.11423219935372876	0.42418766263828533	0.7877016224452045	6.638037577632673	0.03618832272610646	9455	3
cg01725383	21	36259797	-0.047554925232338736	0.08116474191995848	0.5579385529709648	1.2603574061237526	0.5324966337249226	9408	3
cg01725474	16	33959409	0.09861319988189252	0.10657629043488842	0.35481886493333054	2.160863537883779	0.33944893049405506	9454	3
cg01725531	8	23082789	0.7704570734415367	0.49875750261875185	0.12240605609392197	5.642821582075639	0.05952191046906792	9436	3
cg01725586	2	131513735	0.43872677785193204	0.3394856834647996	0.1962436572439292	3.3105928563680393	0.19103541902917956	9449	3
cg01725608	7	120969666	0.12043870580912133	0.34184599164375024	0.7245993303900136	10.647535405670668	0.0048743539673325904	9447	3
cg01725759	8	127916305	0.13351859226515847	0.2021054610199872	0.5088443514474432	2.5169193221157133	0.2840912865207476	9452	3
cg01725773	14	23475850	0.5418240690863315	0.6585896182913645	0.4106765510451584	3.378574779108231	0.18465106139515336	9459	3
cg01725864	13	98829557	-0.002145291925151234	0.2171460005127539	0.9921174350112637	1.7946458041752735	0.4076595447414308	9456	3
cg01725872	22	45635600	0.03298161828812819	0.12253259397876853	0.7878018796835567	4.399961309379776	0.11080530190452746	9459	3
cg01726065	15	90171768	-0.2526675436438937	0.23381011041167152	0.2798515992596517	1.9589105503720383	0.3755155958121341	9454	3
cg01726073	22	39966085	0.1256796850694676	0.1447702843862306	0.3853221937040436	0.017948571970655067	0.9910658627273703	9457	3
cg01726103	6	24911615	-0.10799097874810637	0.38376874370377567	0.7784067070560323	2.187674808597961	0.33492876743178585	9449	3
cg01726273	2	70360150	-0.01702787245008538	0.05530800277615024	0.7581785351263801	0.5119967913931925	0.77414321075184	9459	3
cg01726287	14	93812936	0.042898825964451284	0.13707872389818876	0.7543184316343711	1.454184461853512	0.48331230942321374	9440	3
cg01726295	7	135938950	0.05401384858539855	0.05051601368183095	0.284960592602334	0.6728383248728141	0.7143236254237609	9458	3
cg01726393	19	19281461	-0.1914190998169127	0.14646825181024287	0.19124727553104195	1.1333925362516657	0.5673968727730512	9458	3
cg01726399	13	100258641	0.34988963844155774	0.7002984580562222	0.6173361127621684	0.8945695718598924	0.6393618011001526	9456	3
cg01726448	7	1604448	0.1128565017881502	0.08033641151768284	0.16008108903560755	1.1577983296101868	0.5605150617705031	9441	3
cg01726465	1	100827739	-0.042777343352047435	0.3365985045512071	0.8988714248300974	0.11428519461682686	0.7353172698319768	5562	2
cg01726767	12	48965123	0.36700605048704277	0.1916418129330409	0.05548453272767526	2.3475567190893845	0.30919647598239797	9457	3
cg01726775	12	7261710	0.2807801519160288	0.706872147414106	0.691208992842694	0.7091001760298722	0.7014889805209671	9444	3
cg01726792	14	21509062	0.1015496015553051	0.14806910038391904	0.4928229975204755	3.2327721183604092	0.1986151871633649	9457	3
cg01726823	2	65454860	-0.5151096280243426	0.4715695266365676	0.27468799759394535	0.30113582281985757	0.8602193093175763	9444	3
cg01726854	17	56429881	-0.7917249906150907	0.8695764121681294	0.3625736323503119	0.2794410484823	0.8696012339058707	9391	3
cg01726870	4	1989369	-0.08655491942267958	0.4408481798691572	0.8443462072369594	1.6657072866075338	0.4348067309436349	9452	3
cg01726890	7	38370874	-0.29693937440172075	0.19939746459788268	0.13643910707348042	1.8745163083494913	0.39170034631606987	9454	3
cg01726902	16	48419541	3.227317176454159	1.1365216117090602	0.00451638556208344	0.6536077737258642	0.7212251708890182	9436	3
cg01726982	1	228630108	0.3956226408515617	0.18657553947753097	0.03396877402111927	0.48467453986626097	0.7847914463527692	9459	3
cg01727105	2	85596697	0.017424732649278536	0.11415537096467925	0.8786817865834127	0.09072607945007391	0.9556504797617387	9457	3
cg01727145	2	220313422	-0.08863123461882817	0.1131036057576173	0.43325799442094637	0.32184020770826166	0.8513600887797803	9453	3
cg01727302	7	24321351	-0.017136858221245232	0.14381042974434743	0.9051463517701133	0.03599300308561614	0.9821644684126385	9308	3
cg01727348	1	155005190	-0.19922387639298017	0.358367451817109	0.5782650824854023	0.005166189342353002	0.9427004239674798	5561	2
cg01727408	16	85609071	-0.2185317825038034	0.24007134370107297	0.3626756544489577	2.230754736237167	0.3277915574734646	9451	3
cg01727419	10	105616523	0.03715713254575967	0.040763019371389736	0.3620107922598401	4.612729126647196	0.09962276628790208	9450	3
cg01727431	1	871057	-0.01840481964365846	0.04809575493186107	0.7019641971862695	2.7339834579465694	0.25487253310592856	9457	3
cg01727434	2	152118530	0.1102351803718431	0.7683400822887698	0.8859175341345947	0.48926808001680727	0.7829910292070239	9459	3
cg01727513	9	96054910	-0.13525522377813068	0.17863885453736966	0.4489639750907192	1.7776653983987267	0.18243626357134804	5561	2
cg01727585	15	86313372	0.2492672540382758	0.2268988347298629	0.2719498971538689	2.797143304526204	0.2469494418275473	9458	3
cg01727651	1	111772026	0.18807733963864995	0.23312809690220343	0.41980744756652605	1.7052318105597364	0.42629831608895546	9452	3
cg01727686	11	63997306	0.1259510323480498	0.20602943535358742	0.5409841615276663	5.96669691016459	0.05062304077311544	9457	3
cg01727854	16	81743842	-0.05370440807420289	0.23147537949895	0.816530900206539	1.0173067468504609	0.6013047668314895	9456	3
cg01727899	1	217805875	0.020924750260145578	0.10655955850508572	0.8443231480724478	0.457632594570136	0.7954746509366353	9455	3
cg01727923	2	98644383	0.30702806891398726	0.23392575485693104	0.18935074275313385	0.6309061178442534	0.7294583117960936	9459	3
cg01727969	7	156238471	0.054141920238053844	0.14413922366588736	0.7071976400663491	0.640134331154883	0.7261002664921777	9450	3
cg01728493	1	17866589	-0.04624926922141833	0.36198997781314757	0.8983357803750389	6.255862709649168	0.01237829512153216	5562	2
cg01728554	5	155107661	0.029792735144862696	0.5300339411214796	0.9551752253437221	1.1458631232644192	0.2844168201850903	5562	2
cg01728667	1	145439281	-0.27672628288181755	0.4610091954906725	0.5483316667389393	1.6895670607365565	0.4296503543989366	9456	3
cg01728682	2	25057480	0.4740551566665221	0.5418687425440499	0.38165423481610616	1.0710598628562258	0.5853590078029092	9441	3
cg01728704	16	20818015	0.10941919894589158	0.723668258767621	0.8798173418212892	3.065512245884732	0.21593969006602692	9408	3
cg01728712	1	17304434	-0.3775451625874533	0.27076919225980367	0.16321401307488156	0.5835191277231732	0.74694810770333675	9457	3
cg01728830	11	117957665	0.22100433955426993	0.2187447574102967	0.31233732476871645	1.2070001496899088	0.5468941119884146	9454	3
cg01728866	1	43638014	0.3083529769018108	0.7512547741535658	0.6814754304526875	2.4412129448190347	0.29505117225646754	9432	3
cg01728884	15	69110125	0.011258215076170487	0.3113333590390645	0.9711537539593456	0.5952858761614302	0.44038235173166773	5559	2
cg01728951	17	46228066	-0.1040245945588297	0.07963545088881319	0.1914641955096354	1.3945600113421093	0.4979378516288963	9457	3
cg01729020	14	55035889	-0.20451264655497856	0.26254613784649083	0.43600393525794884	2.8279402196289936	0.24317592903049587	9458	3
cg01729066	9	125873915	-0.19087144007525444	0.2557822085891044	0.4555306550019922	4.884666909591609	0.02709626232153741	5560	2
cg01729089	16	3174639	-0.06426376799290066	0.5132950977035629	0.9003664175250649	0.3156712408703496	0.8539901489604843	9455	3
cg01729125	4	78996164	-0.21774727353970577	0.1658871337587807	0.18931000253430036	1.3525177915159976	0.5085158490405017	9449	3
cg01729262	1	933306	-0.10818185061960173	0.12305854194845965	0.37934227147615474	0.5454436375978656	0.7613045387859505	9459	3
cg01729388	4	119606443	0.004183201547124649	0.5209878578990678	0.993593562662131	3.3319958166689494	0.18900195721626983	9456	3
cg01729401	1	1750560	-0.10809972334430146	0.17910558053527184	0.5461408207102285	4.431213208923661	0.10908732131818961	9449	3
cg01729403	8	124084822	-0.23733974256169313	0.310049340702353	0.4439796792309737	0.4811212131275896	0.7861869959118716	9442	3
cg01729491	7	27225772	-0.08564919918825471	0.11169946031424104	0.44321080151541875	0.03865106810082999	0.9808600069341653	9443	3
cg01729717	13	84456486	0.2716291567791291	0.14270166406781937	0.05697849525441603	1.6512660855061283	0.43795765877013476	9394	3
cg01729739	16	2810175	0.12679836351206245	0.30972213652721065	0.6822505915150616	2.7367650828455767	0.25451829960712963	9459	3
cg01729820	17	17585298	-0.37464178477892707	0.48182273665744846	0.436833715740043	0.5979822565356061	0.7415659883806824	9422	3
cg01729862	16	1824041	0.5628773516479065	0.8574866295335277	0.5115494409415984	0.3308917010814297	0.8475157544822584	9457	3
cg01730032	4	135248255	-0.182809512060949	0.15014716587382448	0.22340051939322994	13.035959521839127	0.0014766492755838175	9453	3
cg01730064	1	235362916	-0.09027350713096449	0.07704193796292498	0.24129944231628545	2.0447851827510664	0.3597332151182047	9454	3
cg01730274	2	122407247	-0.4468753400304728	0.8715029655582082	0.6081164202340075	2.5222473360078688	0.28333547255396163	9444	3
cg01730374	4	57415068	0.1282254534753611	0.11619638250986893	0.2697998369051872	0.12988179771154593	0.9371228467733019	9248	3
cg01730534	1	174968376	-0.05464441762583926	0.40937896608643837	0.8938127889889671	0.09316220973395925	0.9544871438777395	9376	3
cg01730585	16	89593993	-0.18827883309255555	0.2805159592467551	0.5021010278406647	0.7604967303057408	0.6836915829592494	9447	3
cg01730666	17	41924302	-1.7616616554734006e-4	0.1979433770069399	0.9992898967007845	0.47736857828021567	0.7876635170485622	9459	3
cg01730668	20	60493887	0.08316202580529361	0.11892617154665269	0.48438057001802587	1.2840910862558028	0.5262149270576392	9454	3
cg01730834	16	1869400	0.0812833324225171	0.20417859264780114	0.6905570711696338	2.894542603302647	0.2352112337275182	9457	3
cg01730857	8	144912074	0.13597175677514792	0.24393347278280914	0.5772450952717445	1.1215093992023495	0.5707781352274239	9457	3
cg01730859	22	49087783	0.2556188015019273	0.14255594799530205	0.07295499426804539	0.8740645370258068	0.6459505872094624	9452	3
cg01730944	11	2907057	0.9161657932273665	0.9646443306791112	0.3422420157810391	1.6179828326218528	0.44530696915251927	9410	3
cg01730970	1	27687074	0.10758013123807539	0.24573926212317268	0.661544599004886	2.2394815345322394	0.3263643879904207	9457	3
cg01730976	17	80676883	-0.27223237364681285	0.30509241534383424	0.3722349443842063	1.8828458460582485	0.3900723972823042	9456	3
cg01731023	4	1363486	-0.4106575663208445	0.1844046451644593	0.025951470427289614	1.862169911672983	0.39412586915710407	9457	3
cg01731204	1	31194554	-0.272436652968255	0.6428342951223522	0.6717077312266382	0.7289577161822227	0.6945585201301879	9399	3
cg01731341	12	4554295	0.0810254563445572	0.2141747591225763	0.7051968382862781	0.9766496895810497	0.6136534985195012	9456	3
cg01731355	7	158103582	-0.034313775470615426	0.1908622909279401	0.8573230115478538	0.21762265627796326	0.8968996212564286	9457	3
cg01731500	17	80192237	-0.0034775604937385364	0.2009916923954777	0.9861956812148481	0.8164883684295805	0.6648165213004034	9453	3
cg01731685	22	17565455	-0.49645565776955697	0.48819845958777774	0.3091945284183685	4.791482584571389	0.09110511836320098	9458	3
cg01731766	20	60953534	-0.3140503295724268	0.24320028292152168	0.19659139825410787	0.9674576684317849	0.6164803476260172	9457	3
cg01731777	3	107597099	0.02499212808321406	0.23114533856357097	0.9138981215412929	0.5175727732279213	0.7719879123837371	9459	3
cg01731783	14	74211788	-0.39193554625058874	0.2358729861574962	0.09658535442586443	0.5264663438346993	0.7685626691853121	9456	3
cg01731811	7	157890171	-0.06189531452978135	0.12414977178936655	0.6180939064777625	0.7543419748316487	0.6857988009054607	9384	3
cg01731839	16	19729756	-0.6409340596133194	0.41112311824983094	0.11900034202706893	0.24382436151741044	0.8852261049741112	9457	3
cg01731920	6	150285031	0.33223763924918004	0.5062381185188582	0.5116392984714211	1.9876671749359163	0.37015494620871736	9457	3
cg01732037	1	168250218	-0.08837223382363774	0.24116091155766956	0.7140329732172932	0.5407555922258955	0.7630911470028693	9456	3
cg01732415	2	228190759	-0.7390208280154271	0.7052495540737606	0.29469133328882063	0.33485530756673454	0.8458378082406618	9453	3
cg01732449	2	19563255	0.026669701369746755	0.289610269328023	0.9266279280800019	2.776284462622353	0.24953845901742283	9452	3
cg01732463	16	85813304	0.1525999676840576	0.23838504751774542	0.5220811405371035	0.06798031897446395	0.9665810162435388	9458	3
cg01732875	13	20068905	0.17853374392050175	0.14687878948258798	0.22416876560692942	1.0194179992177748	0.6006703486883795	9453	3
cg01732952	1	65209475	0.33275497160650713	0.25949958118440825	0.19973924052995498	0.2187578458798279	0.6399880116724805	5546	2
cg01733045	3	51705063	1.3101929797936638	0.8176074497485536	0.10905129210240255	6.6166191122992135	0.036577954498830556	9459	3
cg01733133	6	159290283	-0.03715354462605546	0.07918136413724988	0.6389118049600866	1.2273261393204673	0.5413641779066664	9453	3
cg01733176	4	111561070	-0.1010282039192441	0.22261809819304967	0.6499594912333064	6.014932146173907	0.04941673865125884	9459	3
cg01733204	14	89020645	0.31152270417879013	0.3010403662750634	0.30075280656763903	0.1992019917972059	0.6553657477048936	5560	2
cg01733217	16	74700730	0.044653164522760434	0.2048305167370728	0.8274286858712716	5.824484914432544	0.054353707242027156	9369	3
cg01733271	16	58521840	-0.1554723276252379	0.7539842539575572	0.8366338855344956	8.33351055247885	0.015502479870029466	9415	3
cg01733284	1	158391119	0.224809490140542	0.18209612879924528	0.21699247667974417	0.20208258784541175	0.9038957067157501	9453	3
cg01733438	17	75276069	-0.161784020792789	0.14622688592067362	0.26855758482469233	2.6958435621748	0.25977957887503567	9449	3
cg01733570	7	24797656	-0.04375468340998119	0.08169668860197413	0.5922524848254627	3.740531479002734	0.15408271051152228	9452	3
cg01733599	15	58723851	-0.13000224119212314	0.24162100968005218	0.5905480818193006	1.5926109616965138	0.4509920889120579	9457	3
cg01733638	4	140201100	-0.18716580536300562	0.4711274379430954	0.6911667897957983	0.8501408966279735	0.6537237297730295	9457	3
cg01733673	4	113152850	-1.90424588004557	0.8454397518719413	0.02429869482224051	0.10271960527217538	0.949936819264933	9395	3
cg01733783	9	128003852	-0.3168878669894235	0.47877050804412724	0.5080491435511709	1.8757377528725818	0.3914611992283779	9459	3
cg01733795	17	7465439	0.3305103768463205	0.46526408086683474	0.47747374670233167	2.3347526627291626	0.3111823104362886	9458	3
cg01733904	13	110493045	0.34483089671340633	0.32011555933532915	0.2813875540098452	2.2929600523407148	0.3177532864233345	9458	3
cg01733928	14	88625398	-0.10319825285302632	0.268458624903615	0.700674388825063	1.4134391364901353	0.4932596509422045	9276	3
cg01734045	4	109967535	0.05460185640088852	0.20699932188654685	0.7919510277459593	1.0682723036723538	0.5861754380716963	9449	3
cg01734062	17	48351821	0.44792267062114777	0.3372968345456727	0.18418547782571287	0.42097822324661016	0.8101878767361168	9456	3
cg01734095	17	3795656	0.36955487692126954	0.612204841616669	0.546079160772059	3.9756557879438983	0.13699266510430255	9458	3
cg01734112	2	26624760	-0.24953288335277565	0.1986837048733095	0.20914124490149383	0.22644592176824063	0.892951544653488	9457	3
cg01734140	16	3019777	0.22126867108019932	0.8109174263162036	0.784959183986808	0.6692993266686157	0.7155887394164909	9384	3
cg01734240	12	7941043	-0.012664856294336167	0.12490348924089391	0.9192352085714784	3.2511789334543346	0.19679563652729995	9446	3
cg01734284	13	31834332	-0.007092050064281451	0.18019573456954385	0.96860537946976	4.143278191026732	0.12597912057133254	9442	3
cg01734338	11	2491231	0.042025058439929125	0.14861165109652022	0.7773421038949422	5.449673797879306	0.06555689424506535	9457	3
cg01734628	6	31926014	0.07699481630218892	0.18584975976966442	0.6786652064626931	0.019101420620429965	0.8900761203034326	5559	2
cg01734698	2	217164034	0.08381187485567856	0.20003082150968754	0.6752199297463166	1.482671344543661	0.4764770730946321	9453	3
cg01734772	7	65723664	-0.11135496338140125	0.17126518694615173	0.5155693055524485	0.17663056843185493	0.6742850115833212	5562	2
cg01734786	4	163085663	-0.6066710726864188	0.43104945146366663	0.159300509631144	2.09070233491529	0.35156833833851164	9457	3
cg01735049	16	9187613	-0.11423340887760582	0.31485232715629	0.7167424647537122	0.3860211699849517	0.8244732470498035	9459	3
cg01735080	14	99599734	0.003693264409753804	0.06466667592004396	0.9544557160812028	2.4403988158448056	0.2951713015591024	9429	3
cg01735082	2	183719355	0.19987173297042654	0.09697879809299167	0.039304584490121384	3.559549362572757	0.16867614888008192	9453	3
cg01735083	2	592681	0.23923483242289192	0.21070529538321178	0.25620768009391726	0.27942232927276417	0.8696093730678155	9455	3
cg01735101	19	19774554	-0.34864817268256476	0.5955480655712133	0.5582626077461099	3.707084332051897	0.15668119142409273	9459	3
cg01735191	6	31620614	0.0215270285828719	0.22674007740055382	0.9243613438553948	0.2630031507847536	0.8767778938674986	9435	3
cg01735277	15	75077691	0.11754216322039705	0.19740177518254706	0.551545162144232	8.57308997616164	0.013752357870487595	9458	3
cg01735318	2	24307664	0.46388334594278746	0.4391679059443748	0.2908412774901301	0.9089981141821594	0.6347658697775364	9459	3
cg01735357	20	61732467	-0.02803039257244412	0.07365176129406745	0.703514871124372	1.0233141781553154	0.5995013281558991	9459	3
cg01735398	17	18907305	-0.12379068715056707	0.12525516256453148	0.32300179755837166	3.040038611619374	0.21870766458290725	9458	3
cg01735420	11	122527139	1.1046331509491076	0.8417901034855934	0.18943816549745068	5.376662863372324	0.06799429790323724	9386	3
cg01735503	16	69966815	0.008317466945477012	0.11026664976455815	0.9398722042347097	3.087961049265029	0.2135294483096149	9446	3
cg01735558	16	960144	-0.11554222138499068	0.4054509920615947	0.7756655156479217	1.4381465447040767	0.4872035518151522	9318	3
cg01735621	6	74162051	-0.19127242427222685	0.5006596414224083	0.7024310805448277	0.7275804122863743	0.39366859706674073	5562	2
cg01735890	20	62884594	0.24237614108662478	0.3554642835034763	0.4953287885103077	0.502335249184272	0.47847582721275206	5546	2
cg01735991	6	70501068	-1.678955392882618e-4	0.11132054986228103	0.9987966174439116	1.9559323996777709	0.37607518335893253	9356	3
cg01736133	4	120605519	-0.03365070210902406	0.09002926292081208	0.7085716020087621	2.409371616272705	0.29978617509491967	9377	3
cg01736164	14	97924317	-0.15179112225135535	0.34439146311755514	0.6593927650415372	1.647184658473733	0.43885231744444897	9357	3
cg01736212	2	228189534	0.07822352776818016	0.08501872847626785	0.3575340521641191	0.3371078822653383	0.8448856880987633	9459	3
cg01736243	17	3289510	-0.03043945068358306	0.06466403985499417	0.6378319322661461	4.700761136932399	0.0953328746251568	9459	3
cg01736253	17	80923777	-0.021966011702142973	0.4170613164834301	0.9579960036146514	1.2297050395816103	0.5407206350215262	9440	3
cg01736278	10	931793	-0.026075025506816993	0.13243688641934	0.8439164146626762	1.440131538394302	0.48672024370760736	9439	3
cg01736356	4	164465789	-0.413520983030756	0.347203500801076	0.23365176045929076	4.779589888668516	0.09164847498988025	9458	3
cg01736389	4	7706665	0.6897898740697243	0.44096191877206814	0.1177507814768818	1.0036863797789701	0.6054137381984239	9433	3
cg01736784	11	125774092	0.022039857843103944	0.2773134762139439	0.9366537565549291	2.5707432565720607	0.2765477915511544	9419	3
cg01737003	2	129390201	-0.22489990918219094	0.20961805498462235	0.2833144919033169	11.58891466712881	0.0030443820624682363	9455	3
cg01737026	6	101847656	0.11617738515035891	0.18191806120595994	0.5230670449963342	1.6724753439701012	0.4333378193166326	9455	3
cg01737100	17	8230130	-0.10828072681637765	0.7250652859536952	0.8812859228449791	3.484468934833949	0.17512864384767046	9458	3
cg01737304	6	166243157	0.13804910280130142	0.2262469372949648	0.5417491738547827	0.38085194915313975	0.8266069453934499	9455	3
cg01737415	17	72919525	0.21625582179383895	0.28119766160642223	0.44186202411145153	2.524659137506282	0.28299400402528946	9459	3
cg01737465	9	113430005	0.2451550448089484	0.17556915674089757	0.16261074778460605	2.1200720265908615	0.34644333353927287	9451	3
cg01737554	17	33866071	-0.020114812524177367	0.15651353411802188	0.8977390233288247	0.9594722670360325	0.6189466895462993	9454	3
cg01737592	19	46522135	-0.019466460939416615	0.2721389322776936	0.94297488726187	1.2870433866293614	0.5254387278290412	9458	3
cg01737667	16	77397865	-0.14451085540020933	0.12968859405481198	0.2651542932099273	0.4715366983638733	0.7899636484642917	9338	3
cg01737698	2	176033199	2.0162051206822	0.8680688919900712	0.02019889705708452	0.35772425365469807	0.8362211839171962	9459	3
cg01737828	15	75230659	-0.696520593517043	0.622183321533928	0.2629362349171511	0.2645954302361094	0.8760801339496449	9457	3
cg01737906	4	713548	-0.12731675345181623	0.23401386591784068	0.5864026268896252	0.3695175766204462	0.8313047801008618	9446	3
cg01738022	16	4012936	-0.00471343011157895	0.2860971034555493	0.986855501334997	0.4448623161281952	0.8005701176499611	9441	3
cg01738095	2	26101831	-0.0639697021604762	0.07276922693725407	0.37935991155324855	4.566047385021866	0.10197539783253769	9459	3
cg01738164	14	90147503	0.3289505264002264	0.6992509342339334	0.6380458843187771	4.0902145656836035	0.12936631044744848	9457	3
cg01738168	15	59397053	0.41475181659818044	0.3702480898197186	0.2626286516977868	0.12503325766309553	0.9393974416017821	9447	3
cg01738202	19	49828347	-0.22086740404253227	0.2725933167214513	0.41779931121470215	0.5739639453150098	0.7505252586910036	9458	3
cg01738359	13	48878639	-0.11084389026535618	0.7038550557669315	0.8748656775945384	4.608481523773686	0.09983457009708262	9458	3
cg01738406	11	124619288	0.04847446839838607	0.15164851815170108	0.7492335689313055	4.984082462303864	0.08274090077848205	9453	3
cg01738412	7	87505461	-0.5302574877052122	0.6527413710958195	0.4165881606923964	0.49651281672449543	0.7801598781133015	9452	3
cg01738457	11	86207067	0.026965879949235577	0.17173930840688845	0.8752319597819896	0.3275213561812048	0.8489451687492477	9451	3
cg01738522	4	8690035	0.32910095685227464	0.3060990298492556	0.28230964629856736	0.2027562251837734	0.652505238420119	5559	2
cg01738524	16	68702627	-0.09825053866695095	0.2920477251360294	0.7365545750887257	2.688338961735276	0.26075618095217273	9447	3
cg01738593	5	133860282	-0.20612019108978114	0.3789710120570981	0.5865141793372508	1.8765475174273005	0.39130273560825685	9454	3
cg01738638	11	129938601	-0.04555737989367837	0.16790254037480312	0.7861354778447264	1.2388800700428468	0.53824575199503	9455	3
cg01738650	6	32223076	-0.03383024056129913	0.2324346212402873	0.8842787426998362	1.6213719330372958	0.44455301312402973	9456	3
cg01738805	15	31195741	0.0945929758864512	0.41987736933636816	0.8217558955597781	0.20545643434394426	0.902372189422841	9457	3
cg01738984	11	3240365	0.024674923580161347	0.16228163779185878	0.8791474970876954	0.8380300331754733	0.657694318869219	9424	3
cg01739167	17	4806344	-0.6313873366537855	0.20002545147017314	0.0015965573039056677	0.9354888564149905	0.6264135968473843	9459	3
cg01739210	9	20621641	-0.1295296829825813	0.1818227798301446	0.4762200619194195	0.7221665371452558	0.6969209644367578	9445	3
cg01739236	16	89448521	0.05123682755038489	0.1902531761425276	0.7876921700986167	3.7499673892293153	0.15335746737714306	9457	3
cg01739304	6	138743684	0.13021532457266435	0.22324633745561795	0.5597042183666001	0.008767867520056784	0.9253976028678766	5550	2
cg01739327	11	85955219	0.7608714211006856	0.2420607665680231	0.0016705025547045502	2.7241079145717766	0.25613414770286624	9459	3
cg01739354	6	170481630	0.29772100649859395	0.14774487846760145	0.04389395819224175	1.7229303333861126	0.42254253331109	9449	3
cg01739381	6	74079669	-0.5369012488027137	0.4961983300787112	0.27923940402410974	1.4195580647874337	0.491752846905983	9336	3
cg01739446	2	74639857	0.3456014024393916	0.28925792425665753	0.23217053787285943	1.816482893293745	0.4032327071276031	9457	3
cg01739569	14	31091426	0.42672967399510564	0.3551967381068217	0.2296001009383748	3.2060057393425567	0.20129115842686435	9442	3
cg01739725	14	38071393	0.08829139963541906	0.16091651670613047	0.5832262457638054	0.8820165506649721	0.6433873823064202	9452	3
cg01739737	14	102479233	-0.21902050862409	0.2247977932909059	0.32990756354811357	0.22094385063404506	0.895411468229718	9455	3
cg01739831	16	89922539	0.18079033950341378	0.20363040569789237	0.3746291477399456	0.017665110095026262	0.9912063373760973	9458	3
cg01739845	15	77989284	0.1120232797947335	0.12671547424223478	0.37666724246472333	0.7041679975105276	0.7032210498025224	9455	3
cg01739960	15	96715164	-0.04921968408441756	0.05300163524390654	0.35307328328527876	1.5845254686381185	0.452819026047828	9458	3
cg01739963	13	76123781	0.09090012327791652	0.6022944639311075	0.8800364099088779	0.9019059259504195	0.6370208050366937	9455	3
cg01739965	2	64246297	-0.15089201458080553	0.3548800538224169	0.6706970139463029	9.422776274549056	0.008992286386778492	9459	3
cg01740002	2	45475777	-0.07174527525282601	0.17801343703592482	0.6869240072436944	0.048367384574349595	0.9761063900732736	9456	3
cg01740020	11	12132460	-0.25509369700760476	0.37707187054594055	0.4987155427269709	2.15125539169389	0.34108359133936594	9355	3
cg01740034	7	156263963	0.0327236229644891	0.16553643492575382	0.8432936400479479	2.9957789665371224	0.2236015773767002	9454	3
cg01740146	8	23572207	-0.1262063059517289	0.31162902889982474	0.6854856504764921	1.0936736201987969	0.5787777016533217	9456	3
cg01740172	3	18485840	0.08448666302780182	0.8338214372320348	0.9192927511731752	1.3658449422513037	0.5051385801943176	9457	3
cg01740202	7	550568	-0.02856478954358377	0.20950548224649987	0.8915494394914996	3.8479395765722	0.14602611720791392	9457	3
cg01740282	11	72946227	-0.5552487406888236	0.2186662989424351	0.01110899137339952	0.4794033303041584	0.7868625745797243	9455	3
cg01740367	2	27294264	-1.1638873922332915	0.5900379376239647	0.04854529701199874	0.46852689114127094	0.7911533625896717	9447	3
cg01740424	20	3758584	1.0917714224018917	0.6050333496880548	0.07115587333939187	1.5980627057028396	0.44976441620275087	9455	3
cg01740544	7	26227825	0.029128018618808624	0.16354673742077255	0.8586427869043273	2.5033533269381563	0.286024827219801	9458	3
cg01740606	9	139618040	0.021190700639472412	0.24321280138256735	0.9305695872552298	2.777585659175617	0.249376162526666	9456	3
cg01740650	16	84065271	0.6002050714022193	0.2986925860542264	0.044490406168582554	0.5084609538968377	0.7755130435676725	9435	3
cg01740766	6	44528958	-0.3029354967748765	0.22892745970809328	0.18574174599744517	0.48084596458444573	0.7862952017702087	9454	3
cg01741038	12	18414933	-0.3929867321508689	0.2976695626028167	0.18676446684649756	1.7945689447274673	0.18037047219113042	5555	2
cg01741041	7	5567862	0.06880284626524713	0.20200171519986662	0.7334007708048996	2.0654644672667506	0.356032865477793	9449	3
cg01741121	14	24701991	0.2813787487015496	0.8777018942628516	0.7485243131871364	0.14153774915682174	0.9316772015308842	9455	3
cg01741372	11	783889	0.02344505081191336	0.027535927253349538	0.39452778468124317	0.38909313184278826	0.823207843932242	9451	3
cg01741397	15	89786926	-0.2262657809964725	0.4953409972202667	0.6478234934116871	2.1261174805367813	0.34539771104218797	9459	3
cg01741616	17	36612298	-0.23296166978534452	0.2530764397274992	0.3573016117639359	0.5636096603521263	0.7544209103618517	9457	3
cg01741626	16	4364093	-0.14362752611806603	0.24840525180280537	0.5631301599369043	0.8096179208597829	0.6671042419935002	9453	3
cg01741688	2	109781768	0.28388921835863024	0.15650632717709317	0.06969076983373905	0.1531436024098897	0.9262864034211807	9447	3
cg01741750	2	234160137	0.5369222358523711	0.7318212820807011	0.4631441258334403	2.3980103589689823	0.3014939951839155	9459	3
cg01741836	5	95996644	0.02307346708404912	0.07938962175721612	0.7713298687286388	2.78400695070744	0.2485767879473138	9414	3
cg01741878	17	79269038	-0.19893507150908907	0.5185422161942382	0.7012430933860191	1.5701949461114664	0.4560752445712515	9454	3
cg01741924	16	31453406	0.0162253105380497	0.07482243389868591	0.8283245597545468	1.5417850672946918	0.4625999979356254	9458	3
cg01741932	1	33816074	-0.27515749173539206	0.4110972845055419	0.5032884901161495	0.5120820420175136	0.7741102133590919	9434	3
cg01741971	2	121470417	-0.08247942052839624	0.13943068336450212	0.5541558081892318	2.836290313799901	0.24216277453230442	9422	3
cg01741999	2	219137824	-0.13773948192459834	0.16150874166878676	0.39375364738262103	0.19143335373062578	0.9087214414070441	9457	3
cg01742263	5	138714339	0.04498264003005033	0.06239333768781826	0.4709386686434282	0.3099235737029057	0.8564479044293046	9459	3
cg01742357	2	173753732	0.044738526029136506	0.12662527345174995	0.7238527895595785	0.2327751065140628	0.8901301835893279	9458	3
cg01742428	6	116782500	-0.12424124926760069	0.26272876469663425	0.6362931703369217	0.8609106180749371	0.6502129794706244	9458	3
cg01742627	6	28911468	0.1516306773618791	0.17238014224612397	0.37905999265773205	1.6308112566888506	0.44245981671358076	9415	3
cg01742680	3	152879841	-0.16589814585918733	0.3738253896831665	0.6571979466459573	6.035676729639666	0.04890682289057014	9414	3
cg01742826	19	47104737	0.6127007075875254	0.5149438945109563	0.23410938830833639	0.4625720530360749	0.7935124679648252	9458	3
cg01742897	18	53257019	-0.8326062009334183	0.5214248421564424	0.1103124285964665	0.6576727152375301	0.7197607904800992	9459	3
cg01743020	2	1886086	0.12360490307796192	0.5816142019251123	0.8317010372092095	1.3474848102482655	0.5097971359088166	9339	3
cg01743110	15	65294293	0.08406338606304029	0.15477987476914537	0.5870501167349851	1.1673920737531187	0.2799377477855245	5355	2
cg01743370	2	163200975	0.8231134747982993	0.7317921526813647	0.2606774657188767	0.6249790921840406	0.42920301955696927	5554	2
cg01743593	7	56551524	-0.06142211483604249	0.07201124898156408	0.3936861080836576	1.6700871902593981	0.43385556703099065	9445	3
cg01743617	15	74428571	1.0465694886087071	0.8065375934264776	0.19442213349793758	0.8568050235122072	0.6515491058362749	9440	3
cg01743658	14	31859505	-0.15432346792612714	0.2786019961967949	0.5796329823271402	1.5629497413478202	0.4577304200497352	9453	3
cg01743835	11	112131509	-0.0024402492804175184	0.26178574117192205	0.9925625856464397	1.5324634104812511	0.4647611295665557	9455	3
cg01743841	20	61992494	-0.06975402944987918	0.1422460760649525	0.6238680173301896	0.6819569356203139	0.711074219026648	9453	3
cg01743846	9	127176827	0.039290410262782356	0.11215991971326922	0.726108277213195	3.9955811568942017	0.13563462649421448	9440	3
cg01743901	19	12936741	0.40937398200526387	0.28910419850036506	0.15677303652847188	1.1351195252145345	0.5669071401757557	9457	3
cg01743962	17	17686332	0.08587223501439291	0.6727373207077234	0.8984291179233055	0.7741199393698441	0.6790503712687453	9455	3
cg01744019	16	215593	-0.03431879888216169	0.1235526490581074	0.781191534213436	1.753204669981581	0.41619460193424684	9439	3
cg01744056	11	12524208	-0.002624336165961296	0.25931487173703677	0.9919253317305388	4.651985570571184	0.03101764928488995	5556	2
cg01744133	9	101018113	-0.5381797336813756	0.6681070308543863	0.42051435308831275	0.09355652667456396	0.9542989772024658	9453	3
cg01744160	15	83680526	0.20149298810058228	0.936506350970702	0.8296473363843533	0.5863305518835547	0.7458988513739911	9395	3
cg01744215	16	9056616	1.0883649193152025	0.7768394786243379	0.16120914218614926	0.8332019047868633	0.6592839531427966	9376	3
cg01744217	20	54933713	0.3894468097186703	0.3026852986055007	0.19822002865331828	0.8325175271186107	0.6595095913533171	9415	3
cg01744331	11	2722358	0.02200726008282944	0.14692559290600726	0.8809341896038928	0.6844897254488594	0.7101742882061818	9414	3
cg01744354	2	27712243	0.09822052307307967	0.4013239056937249	0.8066567693745782	2.0013219564334634	0.3676363612185714	9456	3
cg01744412	13	34736499	0.061696045462571895	0.12377845792247213	0.618174456607181	1.8644947033701915	0.3936680050441947	9416	3
cg01744474	16	89417629	0.10465275723207434	0.1901552597023168	0.5820764146952544	2.666671259399548	0.2635965328007999	9456	3
cg01744552	16	1261315	0.1094714921806939	0.15199166425880206	0.4713731250760774	5.299130272588799	0.07068194339001442	9455	3
cg01744607	15	62868070	0.12318805954698123	0.17477838622912978	0.4809195635125312	1.2129554562279719	0.5452680730395624	9456	3
cg01744729	13	113474194	-0.14377202262133168	0.42113259797167846	0.7328072050441048	4.615830127791407	0.09946842081906802	9459	3
cg01744822	16	73100510	0.0239149429480231	0.17678395959225693	0.8923922465071393	0.9326789241460998	0.6272943052749971	9457	3
cg01744987	12	102271623	-0.9549200972326358	0.6213370489401232	0.12432285038250611	1.7462138761017703	0.4176519127283374	9454	3
cg01745275	11	93927425	-0.32346341653260213	0.371663412608871	0.384129498617986	0.27071220404284857	0.6028544195250138	5505	2
cg01745370	2	109065127	-0.011750207760286206	0.14088003841576394	0.9335289025175754	0.8788682060470432	0.644400982488944	9458	3
cg01745420	11	102324112	0.027694320736571708	0.5040234603494396	0.9561810930062854	0.3043171996758973	0.8588520561418833	9457	3
cg01745437	14	45247593	0.30505573694129284	0.2510051944794181	0.2242378332743199	4.3446194655002595	0.11391420145648382	9457	3
cg01745448	1	155232379	0.417497005354976	0.37985747794027863	0.2717294428889697	1.7771952587965056	0.4112320483029654	9457	3
cg01745480	2	3683030	-0.1692284651466401	0.10136853216253956	0.09503063625408281	1.4799422143181216	0.47712770089665385	9456	3
cg01745499	6	34206084	0.3865505638268305	0.379157743957122	0.30796659945330795	0.41442409066400104	0.8128472712426664	9436	3
cg01745510	12	12870119	0.243855109316221	0.518321730616368	0.63801887049763	0.879405781040479	0.6442277988378209	9441	3
cg01745522	6	26217416	0.7227625757765617	0.47654677233945353	0.12935087959023	0.9217791665864521	0.6307223158343632	9450	3
cg01745629	6	83775548	-0.9497721560598228	0.8617730182904095	0.27041208958123886	0.4076725835889132	0.8155958799967137	9344	3
cg01745657	3	111393169	0.11220245319383224	0.29896084961966257	0.7074312812268059	0.5354639088364975	0.7651128387352042	9449	3
cg01745690	7	43798100	0.09917583006985978	1.1795278839098948	0.9329920673044344	3.144392127753252	0.07618838466856802	5561	2
cg01745692	17	12921509	-0.5389799353623581	0.3946873118333411	0.17206857089074126	5.081967143309715	0.0787888671710142	9454	3
cg01745726	22	24129337	-0.3869860284300405	0.5486242037890395	0.48057663611580526	0.8869364084220364	0.6418066401583533	9457	3
cg01745766	2	203504161	-0.26928586455118253	0.15017349571920957	0.07294653609551884	1.2426315074482348	0.5372371006402027	9456	3
cg01745789	7	127911866	-0.005016134904929974	0.07743698475476919	0.9483515610724368	4.464106291654094	0.10730788507123616	9446	3
cg01745867	6	30710816	0.5431535765989584	0.46589913116545195	0.24368805249402287	4.8457133237709	0.08866796094194757	9428	3
cg01745873	17	28706715	0.5192011103037247	0.5221826230364868	0.32008156288122175	0.08333665323627004	0.959187864902512	9457	3
cg01746044	22	30234775	-0.12427045206545811	0.17401118128837467	0.47513312704714583	1.0883685819440816	0.5803149584776837	9453	3
cg01746088	2	38978194	0.5615537532006631	0.5161222923581109	0.2765842455704034	1.837736449764934	0.3989703303498855	9412	3
cg01746118	6	169569064	0.20745081515274505	0.3982135901568109	0.6023990744080567	1.5450837940215516	0.21386267602602163	5561	2
cg01746241	9	34370835	0.06743436607230627	0.05901021001880858	0.2531392467036429	0.7436791000744019	0.6894648582606988	9452	3
cg01746503	14	23644717	0.15178597227118754	0.28787979335309866	0.5980167319647491	1.4088601787385144	0.494390252243367	9456	3
cg01746550	2	60543791	-0.0322070225226603	0.1878719850839167	0.8638851311538756	0.1481908270000314	0.9285830902516689	9457	3
cg01746873	13	113344027	0.10872862806441397	0.5051155122683811	0.8295685297981696	0.3418563701599755	0.8428821028089322	9449	3
cg01746878	14	56236843	-0.11867489893397273	0.2239019365213914	0.5960906493172846	0.2491198093331555	0.8828853708284431	9457	3
cg01747077	2	211035257	-0.5687467793370068	0.784071513474136	0.46822129773172383	0.08465084732244899	0.9585577924247691	9457	3
cg01747191	6	109449950	-0.09244184235412992	0.2287048610016778	0.6860677835954472	3.524000697170151	0.17170105810341685	9454	3
cg01747222	14	23845893	-0.12399516958945571	0.13850039396237457	0.3706430745586521	1.535762472719139	0.46399512356951356	9442	3
cg01747263	3	156394028	0.18142342614043563	0.34760267014578594	0.6017207431878873	4.451525070914544	0.1079850448068181	9442	3
cg01747518	14	103994927	-0.19855495752000085	0.11897283308558108	0.09513520640157389	0.26804868771812207	0.8745687739652144	9458	3
cg01747547	7	152455704	-0.5275840247776157	0.4416077653155525	0.2322084863410668	0.12371404356937682	0.7250407056629212	5562	2
cg01747591	16	89703612	0.07741298314129186	0.3258793793691276	0.8122293334888647	4.327199046495163	0.11491075179711399	9434	3
cg01747664	1	36614437	0.51741433738175	0.19497351570261506	0.007959870198472394	3.12774302231952	0.20932409984831152	9451	3
cg01747665	16	1843424	-0.012933279635349033	0.2183032887907948	0.9527573278910569	3.741834292304616	0.1539823726930093	9458	3
cg01747792	20	61806628	-0.14101507641446187	0.2393507405322222	0.5557562055895299	3.4403235188030603	0.17903718462117815	9432	3
cg01747796	1	59040648	-0.10993245297933563	0.1234426118463827	0.37316787243252236	0.31003196970281466	0.8564014879236715	9453	3
cg01747862	4	174457371	-0.035366365432436424	0.047959227105641294	0.4608635264845257	0.5324463234895157	0.7662681066914362	9443	3
cg01747926	7	41189038	-0.08630891779915578	0.22468564180697523	0.7008807045469512	3.1906420928646537	0.20284339589923403	9453	3
cg01747969	7	96641558	-0.021712799999999997	0.199097	0.9131577645678217	0	NA	1086	1
cg01747978	7	99530571	0.2551940132845359	0.19915894675273327	0.2000677666734481	2.5104600649613302	0.2850102790617165	9351	3
cg01748082	9	137772580	-0.27410237117324154	0.20482872186413834	0.1808303333561043	0.8113681545485107	0.6665207032039381	9458	3
cg01748263	3	193097361	0.12793297428385597	0.10342162090728516	0.21608554185992396	2.2461551480065918	0.32527718799869393	9294	3
cg01748268	6	30122143	0.17379267942701762	0.16430233734576352	0.29016420966517725	1.1034879180849988	0.575944510397396	9454	3
cg01748275	19	18965636	-0.014707639716593198	0.1781344652325978	0.9341975768259911	5.319358369567022	0.06997066579856191	9450	3
cg01748414	6	2698014	0.287859640738519	0.45575897896364603	0.5276450316998886	0.4205406955701131	0.5166673709418165	5554	2
cg01748498	7	2290726	-0.2627007046757827	0.23930482557277685	0.2723066751249418	2.366892025690391	0.30622167449515314	9436	3
cg01748572	11	76432847	-0.01168070192317982	0.27046478863179196	0.9655520579588756	1.578564454340968	0.4541706696831313	9455	3
cg01748573	20	57463530	0.007002359946898035	0.14022086799320105	0.9601717372441417	0.9966617054032444	0.6075438941081595	9456	3
cg01748627	11	67272202	-0.3261267952288181	0.4173569385275603	0.4345615184182732	2.1613095837764886	0.3393732340347767	9456	3
cg01748699	17	71281866	-0.008132535033997605	0.2465556295015545	0.9736868806143655	1.7174827054240476	0.4236950294509067	9458	3
cg01748703	7	121738915	0.466027	0.430821	0.27937767753647297	0	NA	1088	1
cg01748757	17	54230996	0.038629359259561326	0.2518025986720576	0.87807394912139	1.9358381433868903	0.3798727040620911	9454	3
cg01748832	1	1911471	0.09524600477453511	0.24119994904495784	0.6929284860516882	4.362137039474057	0.112920808042582	9458	3
cg01748892	7	27184667	-0.12824047777588063	0.13024444350625	0.3248138034910323	0.660315712125149	0.7188102559188677	9453	3
cg01748970	14	62088363	0.021646663777167518	0.1152928895552701	0.8510697514175337	4.5071486398939955	0.10502316648742212	9342	3
cg01749054	14	101535459	0.22268060746963317	0.10966024621165012	0.042291411126089085	1.2371698296119615	0.5387062136654199	9456	3
cg01749076	7	47383997	-0.03012835355657425	0.22791301618468235	0.8948321644977206	0.03772428736588944	0.9813146333398288	9458	3
cg01749213	2	219906749	0.07239320275359729	0.10589383647449668	0.4942028752569606	0.551998720027425	0.7588134163912672	9457	3
cg01749249	6	43252541	0.153229835949386	0.11856313701552262	0.19622205001256043	0.1404546373447843	0.9321818934689913	9456	3
cg01749347	7	100230985	0.12428810839924026	0.40748440593877844	0.7603561254714513	0.0652972842047832	0.9678785716326447	9454	3
cg01749436	8	9756178	-0.11516384747976918	0.18721676768989268	0.5384646487151669	0.5969345797727695	0.7419545508708383	9455	3
cg01749464	11	72032341	-0.0775619709302778	0.21665587770268838	0.7203461918359562	1.0532133240878228	0.5906056979168207	9451	3
cg01749467	2	98340073	0.4125214000012347	0.21926044823949684	0.059914555750072325	0.6554904594109989	0.720546570184591	9456	3
cg01749491	2	176948693	0.02252598679030705	0.16384405810175812	0.8906479961243484	0.3222482866107518	0.5702596295044433	5544	2
cg01749500	16	68027075	-0.0033204431561568086	0.16954169905874064	0.9843745757611126	0.022050878765678336	0.9890351180123244	9458	3
cg01749530	10	75255289	1.1636497992671209	0.6724285916251359	0.08353776337856444	2.1002545131425285	0.3498932200664144	9456	3
cg01749539	17	75473969	0.34793553199599125	0.2991270098008834	0.2447605791133082	0.03485735526132558	0.8518948791052499	5561	2
cg01749555	17	80709803	1.1471869634139935	0.4471343026770283	0.010298478159924181	0.5787673170652214	0.7487248955969904	9449	3
cg01749569	12	69678096	-0.03558462364618254	0.20922592846511995	0.8649491851060271	2.730850612630305	0.25527208406786367	9455	3
cg01749651	8	143279569	-0.034139160707824766	0.15559183270363122	0.8263268928485301	6.501008875176909	0.03875465359618949	9458	3
cg01749702	20	1187652	0.4561473970610358	0.3505515833121248	0.19318055906696988	2.0716627641357404	0.3549311748133536	9445	3
cg01749718	12	5581281	0.1589074633801727	0.1602185642661224	0.32128690186708586	1.4519260004312966	0.48385838879283993	9426	3
cg01749725	8	20147996	-0.010541052823391257	0.08768881414177308	0.9043169727433268	0.987362037470681	0.6103754503744986	9452	3
cg01749742	2	18944047	-0.09634549820338022	0.10030016338084256	0.33676756498491167	2.501676824705533	0.28626468836840346	9434	3
cg01749778	17	36861696	0.04759326905017274	0.21749061706326359	0.8267832025387197	5.263531526225834	0.07195130105021703	9455	3
cg01749784	4	113444577	-0.2571075382893566	0.19100083753815514	0.17826805557863887	2.15281835911179	0.34081714419495573	9457	3
cg01749792	4	7437812	0.016659960646820057	0.09947051796703825	0.866987334272702	5.275745043832316	0.07151325070435886	9456	3
cg01749904	16	89687052	-0.027626416168381036	0.07121928099124133	0.6980852885708796	0.583652447045909	0.7468983180549169	9459	3
cg01750019	13	35488290	-0.062210131759364184	0.07423164746645072	0.4020003559789771	3.627531740069724	0.163038995590749	9391	3
cg01750032	12	5540426	-0.030183698403217763	0.29713653657203293	0.9190885349170406	0.14208262409703426	0.931423412323558	9456	3
cg01750051	2	178087938	0.003356292871094722	0.13758430442801833	0.9805379785384322	1.31655115008098	0.5177433747404371	9450	3
cg01750157	17	72426840	-0.2733781417663802	0.37967623135353107	0.4715067437548318	2.4989636866771607	0.28665328969716586	9458	3
cg01750170	7	155595288	0.06882761755175465	0.05082112005181687	0.17563708011475304	1.2898733720351925	0.5246957616331709	9442	3
cg01750172	10	12392385	-0.33089848969769636	0.6414941017512188	0.6059768636885696	1.2809918181157738	0.527030999780498	9448	3
cg01750200	16	83273795	-0.11000001783079802	0.16353123016981305	0.5011671207253282	0.033559754886728854	0.9833601205566519	9457	3
cg01750221	12	109985316	-0.1297095445845737	0.10976259412899321	0.2373135948010917	1.1764433299825072	0.5553139413942704	9369	3
cg01750261	16	10671842	0.08313429688165555	0.082183299069983215	0.3117428983233985	0.3750595764083592	0.8290044232595677	9453	3
cg01750341	4	79290095	-0.09679173234460953	0.24295019821178163	0.6903342252425032	1.9935213939563203	0.36907304633759613	9459	3
cg01750375	20	43343365	-0.21012888739621235	0.19670680475890961	0.2854149932340317	0.6342491517387921	0.7282400283399755	9426	3
cg01750507	18	158229	-0.13757017673729177	0.42662766290426185	0.7471045546434072	2.591677391932464	0.2736682436019208	9456	3
cg01750611	17	27072015	-4.702168491258541e-4	0.3416443618212483	0.9989018444686253	3.071350413314007	0.21531026315528182	9459	3
cg01750654	3	179170617	-0.10340853582614647	0.13604640493429948	0.4471962913119508	2.2796140313120863	0.3198807478363002	9452	3
cg01750714	12	119418367	-0.10452613906954392	0.19201130546880013	0.5861835007223899	0.16255583853184044	0.9219374316622604	9448	3
cg01750716	8	14660063	0.18626400150421366	0.1437265891470412	0.19498904787662424	1.375025403338047	0.5028251912112243	9455	3
cg01750724	8	1570635	-0.1538907613234784	0.08004040388707787	0.054522326343663545	2.2332210035843474	0.3273875957865942	9446	3
cg01750764	1	228546589	0.07124629981030531	0.2599170917796567	0.7839988303091747	1.0804318293186461	0.5826224420662409	9455	3
cg01750783	16	88564747	-0.5255376925353357	0.2707948850651145	0.05229196087291417	0.14146287420578546	0.9317120818262182	9459	3
cg01750847	16	30007184	0.11134423343509928	0.4034962022424735	0.7825875045301554	3.827610249183153	0.14751799294243093	9434	3
cg01750895	17	17463041	0.21363597614652907	0.36081850635208285	0.5537922775553388	0.0014078879337176744	0.9700689323768193	5561	2
cg01751047	16	89258141	8.198017802651159e-4	0.09137360832881296	0.9928414952640946	1.051500121134194	0.5911118283749717	9457	3
cg01751134	16	55543166	0.28359794651569253	0.41856135786294507	0.49805448385505546	5.389796015088674	0.06754927093891842	9381	3
cg01751181	11	133032650	0.017623966281827323	0.09984854291812663	0.8598956536144253	0.2014888325601582	0.9041640929793097	9457	3
cg01751188	22	23412225	1.2582415507094133	0.8419211622264695	0.13504796815352135	3.6895096835876844	0.15806406684309476	9457	3
cg01751245	2	65593761	0.004554597058253367	0.07880455883049828	0.9539110356842126	1.7720371275156785	0.41229401159685747	9459	3
cg01751320	14	23574656	0.36245511932044217	0.17950199686847032	0.04346372345230019	6.549366383981708	0.037828851814366994	9459	3
cg01751341	16	85045118	-0.7406618803115965	0.6946523078069472	0.28631789463533325	0.9874376234806356	0.610352382887962	9450	3
cg01751433	12	46123670	-0.10067849518423874	0.8029254738933489	0.9002151298253173	0.5658222912938893	0.45192381877690185	5562	2
cg01751470	2	85980788	-0.19216107585047135	0.49582199911864167	0.6983412243485223	0.3242529898184827	0.8503336348609014	9437	3
cg01751549	6	43334003	-0.06999715770193672	0.11996985500209759	0.5595862231536548	4.381898191688315	0.11181057928672941	9444	3
cg01751584	9	100159780	-0.1789285534437882	0.14780187120152194	0.2260497608018838	1.6223480473743352	0.4443360987767943	9427	3
cg01751605	7	137028546	0.24898688221918688	0.39457086737888214	0.5280195373114905	3.8332896082135477	0.14709968333345944	9451	3
cg01751681	12	3274899	0.12750064952327492	0.19326340493172062	0.5094304874835678	1.322554929797015	0.516191496603743	9455	3
cg01751800	4	77820391	-0.045156445894247416	0.10866375386290007	0.6777310834259738	0.03572016242213436	0.9822984647549483	9457	3
cg01751892	12	53038605	0.08490140215657518	0.18814612809250755	0.6518076078309276	0.49297311516949494	0.7815418672767104	9451	3
cg01751961	13	111644790	0.12870265855168042	0.14008914645861867	0.3582422031416091	1.7036279075701257	0.4266403237792357	9439	3
cg01751992	4	52711271	-0.05052989768237118	0.1029285669874604	0.6234816181970135	0.25028490494879185	0.8823711976708761	9458	3
cg01752041	8	63055444	0.2581905417237976	0.13424774068435516	0.05444999358716343	0.7924098301715203	0.6728688008414464	9454	3
cg01752189	16	971820	0.2706677772198502	0.24125552607201137	0.26189931603603467	0.5808763356171044	0.7479357743903958	9458	3
cg01752203	2	15948462	0.16025414268642307	0.06587992138979028	0.014994216004325328	0.8574117207754616	0.6513514892814529	9450	3
cg01752322	11	69481117	-0.048100792966804334	0.21515959015623803	0.8231007220664791	0.663397527698709	0.7177034885305403	9455	3
cg01752462	2	242156822	0.008627830605064144	0.29877430396302196	0.9769623555565448	6.266768575738034	0.04357009371846362	9454	3
cg01752594	13	50696070	0.1334723573816775	0.1354891857805573	0.32456784668178024	0.6634556243579444	0.7176826407458359	9457	3
cg01752628	17	31317382	-0.04763796379544445	0.3048741955014671	0.8758324225318378	1.9672081097613454	0.16074451744654616	5559	2
cg01752665	12	551046	0.16098498079402432	0.3085549470974851	0.6018524474375659	0.7441155354439833	0.6893144212501897	9457	3
cg01752856	8	19471331	0.0031983108292336407	0.18509226070263093	0.9862136005260355	0.771748428606538	0.6798560364674152	9446	3
cg01753003	11	85565989	-0.14163762029614418	0.37841343275395456	0.7081861009424206	1.8156623875344193	0.40339816844504667	9429	3
cg01753140	3	171099761	0.09601777815605435	0.2443355538463933	0.6943379041942754	0.42395314892449293	0.8089836482215277	9422	3
cg01753176	7	1950147	0.3005553127254988	0.21211426584541684	0.1564975413310711	0.1327539301847521	0.9357780421388809	9448	3
cg01753188	16	77233325	-0.14903922051481497	0.21537827322672556	0.48894474838243795	1.1607886936809682	0.5596776159425708	9458	3
cg01753198	16	70560099	-0.12528266071280975	0.13838183576218374	0.3652851020412097	0.48513082311834455	0.7846124231781902	9457	3
cg01753208	5	172666071	-0.10496585828599095	0.29533654860368946	0.7222817087643302	1.0420685252537385	0.5939059754559983	9457	3
cg01753209	21	43098516	4.646865277834287e-4	0.07810803949191167	0.9952531900504753	1.214405640747844	0.5448728466853124	9457	3
cg01753241	7	1587459	0.23743354282397758	0.3311073482545785	0.4733189859199894	2.56793275645836	0.2769366835321964	9451	3
cg01753252	16	88757588	0.77601436201456	0.5749552571140703	0.17711376637578954	1.8334160154841237	0.39983312447182406	9313	3
cg01753263	5	171879957	0.09090523531277923	0.23706761997266168	0.701380956631146	3.583517916391639	0.16666675183872767	9455	3
cg01753270	2	239240285	-0.11260023496519532	0.10588706351910115	0.28760088551321955	1.8137079799507236	0.40379256333558194	9287	3
cg01753327	8	22064885	-0.00447467660846317	0.6071449636679821	0.9941196200692155	2.614726978097587	0.2705323785281424	9443	3
cg01753359	8	125985359	0.24995409110479921	0.26361758159317544	0.34304328623174474	0.30853241181171454	0.8570438405093842	9454	3
cg01753375	2	74607600	0.2592590838116026	0.18007870331772172	0.14995264758861834	1.270539490291021	0.5297925600701282	9458	3
cg01753544	11	64509592	-0.5887701113839507	0.29670945302216317	0.04721882268563181	1.0246312544622342	0.599106663623348	9453	3
cg01753595	9	137533141	-0.576844023005425	0.48189068479868713	0.2312896720884523	4.361447547621561	0.11295974374221962	9456	3
cg01753648	16	30688113	-0.3408987761700226	0.20266616895954695	0.09255517760217366	0.017966403637729604	0.9910570265885047	9459	3
cg01753731	4	903032	0.25401572894220675	0.6147871662110241	0.6794771620246483	1.8427962599123084	0.3979622489996226	9387	3
cg01753796	3	178867105	0.6954245050751965	0.315282245690797	0.027403577321031148	0.38020828982815946	0.8268730148399216	9314	3
cg01753815	7	157225818	0.011358504240070514	0.1686040789524315	0.946288816076032	2.727448271844051	0.25570671496526126	9457	3
cg01753920	3	25828305	0.07523751811562367	0.21229280335675835	0.7230357863209333	6.340431948294508	0.04199452719176161	9457	3
cg01753950	12	110506167	0.10308094431806908	0.09789306271342735	0.2923431022631831	0.5030018149900791	0.7776327519115822	9277	3
cg01753966	4	3531945	-0.4315136550784935	0.2861292890878316	0.13152708018392698	9.879034381407081	0.00715805351294106	9396	3
cg01754028	2	159825833	0.6535091650827272	0.4636206790805139	0.15866454641649191	0.7104483489311807	0.7010162756437907	9456	3
cg01754037	8	99077049	0.7159792972585696	0.38915003220591893	0.06578965464507693	1.150756835157177	0.5624919716775905	9450	3
cg01754041	11	18137155	0.28322989571396007	0.22873516212143555	0.2156256763311988	3.7371441664626226	0.15434389477603763	9293	3
cg01754155	3	98620518	-0.1399569411499835	0.539231729703472	0.7952118449968231	0.6754996835445903	0.4111407128310889	5562	2
cg01754162	4	100484628	0.9588055006789393	0.6045239665113242	0.11272786886593779	0.13710698855624817	0.9337435088325231	9453	3
cg01754178	7	157507610	0.18529224177565715	0.17329942838660736	0.2849782772892225	0.20593942796570303	0.6499688276939548	5552	2
cg01754219	3	151035969	0.08794278302091309	0.16496368321053875	0.593961658918363	1.7924113256675072	0.40811525250693576	9449	3
cg01754267	12	57629240	-0.133973583534395	0.29830998339320686	0.6533533059433729	2.564533148410784	0.2774078219292308	9398	3
cg01754290	7	114066523	0.14082118714224517	0.15089316626854238	0.35069042636797454	0.555665759871388	0.7574233915837503	9443	3
cg01754423	16	51465744	0.052365043912524493	0.040613062727022836	0.1972713747967025	4.274221932434958	0.11799524331515686	9456	3
cg01754713	16	31226334	0.05406914533617001	0.1266066877361901	0.669332788783642	0.3107919266543705	0.8560761356089892	9455	3
cg01754756	10	88728078	-0.038686095177185215	0.13025759378061738	0.766468913237409	2.5153114988773404	0.28431976263188663	9453	3
cg01754780	17	36728693	0.14954243251387087	0.17992233304442706	0.4058889425213637	6.631409270537321	0.0363084553432658	9400	3
cg01754790	13	33704258	-0.01574882212379884	0.23914019132447223	0.9474924524842873	1.651408397417299	0.4379264965831197	9456	3
cg01754848	16	427756	-0.21119425221161828	0.23957870509127463	0.3780345548604279	0.7574521704701218	0.6847331454996952	9458	3
cg01754958	8	22280204	1.0700880929509236	0.5829665158355722	0.06641816842372174	0.16042974318200462	0.9229180162171301	9458	3
cg01754967	15	54049269	0.08916655104025677	0.12766351373412146	0.4848959641122703	1.1315343362178216	0.5679242861891133	9457	3
cg01755009	1	247978690	0.37144049259975115	0.2513837322245705	0.1395192532792379	2.449310113759381	0.293859047499798	9459	3
cg01755100	17	79459490	-0.11710632309636275	0.12911676689944335	0.3644173824237473	0.8678080507621511	0.6479744416012639	9458	3
cg01755266	11	119045225	-0.19302585046530282	0.24887522630125744	0.4379894129353398	1.2346652523063364	0.5393812519271527	9458	3
cg01755336	14	102653321	-0.1594983930174164	0.27215459654890656	0.5578365034731253	0.6343811672802342	0.7281919604256003	9453	3
cg01755342	1	1845396	0.21352664898635604	0.24717007740008223	0.38765078613119247	0.6014711105398803	0.7402735082930211	9459	3
cg01755369	19	10764728	-0.4954034039859763	0.7939627809660471	0.5326518800581201	0.7934871591785051	0.6725064479050198	9426	3
cg01755505	8	21179380	0.15553028299784893	0.11747048421041699	0.18550484875071302	5.586040205261454	0.06123599537555393	9458	3
cg01755539	16	27215246	-1.2590333449750435	0.8817416520025319	0.15332245884572032	2.7914322194583394	0.2476556242495299	9405	3
cg01755541	16	67428324	0.07494546448750641	0.10831156988450727	0.4889729405125632	0.6313650887703577	0.7292909309241068	9457	3
cg01755551	9	99615764	-0.007867435065635595	0.10252628799051237	0.9388337371252761	0.1579793249128013	0.9240494767974672	9459	3
cg01755562	3	139653545	0.17220122497344142	0.5108761954179044	0.736063857830553	4.858146712704606	0.08811844916295121	9437	3
cg01755628	14	24768634	-0.38405595136299236	0.49340142633001255	0.4363424586803364	8.515384132456777	0.014154933389414558	9454	3
cg01755703	12	1100495	0.46127103556288707	0.4462971532510779	0.30134594212932625	3.546315160067244	0.16979599702428647	9459	3
cg01755728	3	49449714	-0.015752419195254424	0.3898730702039255	0.9677710665358843	2.6722418323381927	0.26286336246332354	9435	3
cg01755729	8	146012904	0.6399628719154822	0.6540961925198212	0.3278801886436905	1.8786782017155779	0.3908860862893425	9436	3
cg01755924	8	37160146	0.009489682638177913	0.12889468301652784	0.9413099410696714	6.883387273083195	0.032010425366391385	9442	3
cg01756060	7	92463390	0.004245954319595428	0.49245543580221157	0.9931207187948343	3.128819291290524	0.20921148563505	9455	3
cg01756063	2	18742450	0.02570865621725943	0.14368933328504452	0.8580018261190716	0.2874662415119361	0.8661188663657913	9455	3
cg01756103	22	40388578	0.18884446015013726	0.17576029661819623	0.28262407752152946	0.5813783080026408	0.7477480763937346	9459	3
cg01756288	3	36986532	0.5213975717572402	0.6227644091426574	0.40246282331734723	1.5618056215432699	0.45799234418010043	9457	3
cg01756327	17	74350268	0.46299161729262234	0.7849823366406541	0.5553170252090981	4.760720794084928	0.0925172285657217	9397	3
cg01756381	4	11430693	0.08369071592477513	0.1799728009395256	0.6419180731311509	4.944198476650669	0.08440748146780302	9456	3
cg01756421	16	67918484	-1.3494507774330726	0.42962705071904134	0.001683824552567195	2.347710420990113	0.3091727148524138	9453	3
cg01756461	15	102036983	0.02290221477862086	0.10349831787444913	0.8248736167748996	0.26633355792427504	0.8753190951242728	9453	3
cg01756536	13	37251821	0.2001071020141687	0.12453861355576094	0.10810096571899926	0.9124677350148899	0.633665625967842	9455	3
cg01756564	11	108093812	-0.4949496037546067	0.4571845630789452	0.27898445737282584	2.2544020150664545	0.3239386906341404	9362	3
cg01756660	12	53625915	0.21008189661483703	0.5671903762630051	0.7110915911754607	0.6312434567117521	0.7293352848514335	9452	3
cg01756700	8	101319770	-0.10864785927245829	0.12200380321845786	0.3731821924479727	6.077839065196827	0.047886601464473676	9370	3
cg01756730	12	57483513	-0.016598429604448194	0.6389593754535638	0.9792754565238563	0.26317395463861454	0.8767030185431663	9312	3
cg01756756	19	30206951	-0.39444312625150213	0.2904940439849939	0.17451588676042373	0.49137416663597266	0.7821669397193676	9458	3
cg01756799	17	40715281	-0.215037164620236	0.17292065329680412	0.21366163710405298	1.3340222627625544	0.5132402954077065	9458	3
cg01756814	4	111119868	-0.23274882680406694	0.4704394290442062	0.6207782243086966	0.5008561263401232	0.7784674784821559	9397	3
cg01756841	1	176176579	0.8036101062447173	0.8012362888977539	0.3158788617044745	2.5374147959579925	0.28119486001091354	9458	3
cg01756899	16	1070137	0.054837410202761484	0.18393219852176365	0.765596875476114	0.6022062258691363	0.740001465089972	9455	3
cg01756902	20	62340073	0.15176384275471455	0.20525489984706194	0.45966896364281584	2.2177660760292097	0.32992727156277096	9455	3
cg01757116	13	34118017	-0.06078330620495574	0.11237593813574266	0.5885816556083633	0.3372601895719904	0.8448213494168155	9425	3
cg01757124	17	76320916	-0.1562172877109632	0.47024573725505314	0.739735588341446	3.952685810982759	0.13857509397950288	9378	3
cg01757160	12	96588951	-1.2886662931711532	0.6684447588949423	0.05387284373468922	0.5453687160718672	0.7613330583690275	9366	3
cg01757168	3	128215565	-0.00968127944737613	0.05855736298420838	0.8686843731439362	1.840669264130268	0.39838570614511803	9458	3
cg01757206	17	7183913	0.3638826807361856	0.3290329931176624	0.26876310362327366	0.25831640667338385	0.8788349199303988	9458	3
cg01757209	2	161264373	-0.4253536050962299	0.507106779484723	0.40158991968759195	4.68905871416415	0.09589232255435541	9452	3
cg01757255	6	73032473	-0.013955135875853805	0.1261554349826621	0.9119188081797094	0.4961564955013785	0.7802988842566414	9343	3
cg01757312	13	112720565	-0.03274965695898117	0.25072007919788836	0.8960740266891066	0.5768557990324177	0.7494408382465835	9458	3
cg01757525	1	40943386	-0.7195830229717216	0.743345287590819	0.3330277182558254	0.08457121056382845	0.958595961402447	9456	3
cg01757534	6	91006597	1.1608428452358954	0.9549471015571155	0.22413368294910785	3.7179513646033344	0.05383037916039823	4873	2
cg01757548	6	170730413	-0.07024777993907318	0.07715684910109896	0.36258300719521397	0.9280138133756409	0.6287592118085115	9450	3
cg01757586	8	48172551	-6.169483576792212e-4	0.12238252276940462	0.9959777632188009	0.04017042500573809	0.9801151516830878	9260	3
cg01757745	10	134755601	-0.05067153211462453	0.083993012546562	0.5463206339862984	3.566251680066898	0.1681118344101429	9452	3
cg01757798	14	57857253	-0.44284392887939206	0.6570724404342995	0.5003334673790859	2.411887736322641	0.2994092632305814	9459	3
cg01757806	17	8378795	0.024569850585135524	0.24043102067674108	0.9186051896637006	1.950160256637095	0.37716213098495516	9456	3
cg01758022	8	141557171	0.06288283353626614	0.2541255127789482	0.8045615800430428	0.2764104823006427	0.8709199247940559	9456	3
cg01758106	16	12256711	0.3116142621965659	0.27463694832638386	0.2565258884113206	1.993204514106608	0.3691315268760279	9459	3
cg01758115	16	48357692	-0.11742611575221827	0.10193256729581297	0.24932188674464406	5.143691867079903	0.07639439620972949	9295	3
cg01758314	17	6797034	0.08548200136894937	0.06599145679192964	0.19519968624883355	0.6412593571972682	0.7256919404926971	9456	3
cg01758450	3	194392962	0.18815081293620528	0.5025757486858367	0.7081267949162289	5.795410740906502	0.05514962293132905	9441	3
cg01758512	6	96463902	-0.03844206823966802	0.1439106183486389	0.789373217461718	0.6523132310119983	0.7216921503989604	9451	3
cg01758539	8	56981229	0.010923745414738135	0.21442810251927302	0.959370440776775	0.8842614226543466	0.3470371605170403	5561	2
cg01758575	16	28943288	0.16817324490946797	0.2518608820920639	0.504310574860239	3.60243515496066	0.16509774649543169	9459	3
cg01758634	15	75744504	0.9206349022873547	0.6116025098458618	0.13225131650622776	0.6382420314375783	0.726787591261529	9457	3
cg01758672	17	17743687	0.6742029856276794	0.4654890088019692	0.1475119969785131	0.8522472728412627	0.6530355981454309	9453	3
cg01758799	11	1446346	-0.1275500522549519	0.17309085792397172	0.4611852755322262	0.9723496289109852	0.32409488652935214	5561	2
cg01758807	7	46249871	-0.18794352728331518	0.22079736857092724	0.39465623246768616	0.31897842313005076	0.8525791653416934	9426	3
cg01758942	3	52551074	0.09003819427268912	0.226394668208991	0.6908479680202853	0.6798399782878422	0.7118272743938096	9456	3
cg01758993	20	44993436	0.5464130254861955	0.31300750733194144	0.08086541689898742	2.088199681704599	0.3520085405147795	9453	3
cg01759110	8	24241694	0.022961862380554584	0.06155283973363043	0.7091163635119966	1.1028728173260482	0.5761216695914176	9457	3
cg01759112	17	5980904	-0.11997884211013034	0.17153094452842552	0.48426530299266035	0.5342999226909896	0.7655582587103206	9456	3
cg01759114	8	56494607	-0.041883002581340215	0.07566431877511098	0.5798957288061133	2.751894246350389	0.2526002389320664	9454	3
cg01759126	2	68870892	0.49521402706047607	0.6443695787939202	0.4421754393190082	1.5806702619142285	0.4536927233251652	9444	3
cg01759136	6	27242945	-0.12958224919087025	0.1910399164259451	0.49758191718262185	1.1786259551357186	0.5547082508650214	9447	3
cg01759218	14	76815537	-0.08789391035990705	0.0666997579807255	0.18758582306351199	2.0929365997667406	0.35117580924220865	9455	3
cg01759256	2	1571421	0.4358881808042348	0.30115028081628165	0.14778189163479888	4.753151191623138	0.029244693194186402	5559	2
cg01759413	5	180650114	-1.103944094603205	0.5447403640746005	0.04270835859545701	0.7493257257887668	0.3866897939680282	5560	2
cg01759562	12	114917826	-0.5193766457509205	0.2541153913590437	0.04096723896267763	8.227642322190889	0.004125709216828824	5556	2
cg01759597	7	96626788	-0.20138191128837096	0.2824441952465296	0.47584750966357203	0.7774148255205099	0.6779325954256427	9409	3
cg01759628	1	235266653	-0.055517793311674335	0.12044807310250794	0.6448508349707671	1.1420976938598792	0.285209510251689	5562	2
cg01759672	5	137593418	-0.547719946219239	0.8934770541246869	0.5398626400234854	0.983488251578553	0.6115588279466568	9356	3
cg01759756	11	66579670	-0.159144	0.1889	0.39952072804608635	0	NA	1082	1
cg01759761	5	7850327	-0.3067919000753965	0.5173061125339945	0.5531431500787262	1.153948018176893	0.28272421364324984	5562	2
cg01759870	14	105936409	-0.03273413868659158	0.2508705684587512	0.8961849518541556	11.260233112155479	0.003588157081442144	9431	3
cg01759909	17	76264540	0.36706073626746455	0.47661531403228335	0.4412165789428849	3.5032028569486484	0.17349587961840338	9443	3
cg01759986	20	22401074	0.17312779181417634	0.23833494870154787	0.467590286738284	6.02708702977295	0.04911732206321366	9458	3
cg01760090	8	1365659	-0.03326569563843638	0.04696851897591128	0.47878682105124265	0.388951337283097	0.5328511389729685	5562	2
cg01760100	16	90130162	0.12112258786387513	0.1581331702717058	0.44370422436824025	2.636260628689184	0.26763522821482355	9439	3
cg01760103	7	151664041	0.19872055288230497	0.1834271424925416	0.278641590663587	1.9047910563186747	0.38581568322424387	9453	3
cg01760178	17	171434	0.10255896250558973	0.1048210945724971	0.32786707834868395	0.35257603763875894	0.8383764803559741	9457	3
cg01760189	17	35656896	0.08252017003698918	0.10536804718653368	0.43353243531861885	0.21389965078137502	0.8985707572959393	9456	3
cg01760580	11	68700879	0.17898493932235973	0.2604749046081754	0.49198915552105327	1.5006411028590554	0.4722151592332715	9458	3
cg01760756	7	63506261	-0.052940827630148346	0.06536889932943149	0.4180103484028795	1.2893845168381493	0.5248240274333534	9445	3
cg01760846	14	90722706	0.07777469775762134	0.15057423934892705	0.6054908490089589	0.2856537468226776	0.8669041400609246	9168	3
cg01760983	22	17587971	0.0305309393559258	0.20244252336681495	0.8801233281559354	1.4206830692021797	0.4914763126269791	9458	3
cg01761236	14	102990251	0.11173848734537047	0.053466630513815804	0.03662917623834182	1.2647471646894037	0.5313291496074324	9458	3
cg01761256	14	72243817	0.1318879016477491	0.1572500507876531	0.4016295255326254	0.24439068275099274	0.8849754792895635	9457	3
cg01761277	14	24023625	-0.37354357797126225	0.539569557536879	0.4887494466386048	0.46556151836224857	0.4950361956671425	5556	2
cg01761362	17	40051528	-0.2801001923291695	0.19021366964730216	0.14087092159378298	1.609458026795269	0.4472090978146852	9456	3
cg01761409	11	87908192	-0.2884042232652719	0.526387514833249	0.5837651295671895	1.723856740768612	0.4223468553728206	9455	3
cg01761420	6	106534239	-0.244856356171664	0.3419494958988151	0.47395430105850717	0.06949755088657275	0.9658480305242808	9438	3
cg01761478	6	31746114	0.10593583414207411	0.20701157707364318	0.6088339013786066	0.2477189179619064	0.883504000710364	9432	3
cg01761552	16	81634971	-0.3327356711935891	0.16769191582598067	0.04723263697170557	0.9178173685987356	0.631972951317535	9454	3
cg01761595	8	9821723	-0.045280919280042596	0.06059115733025113	0.45487106428947405	2.5929251653931424	0.27349755886572974	9456	3
cg01761618	5	96002755	-0.004463138307895278	0.1479621463507881	0.975936215500719	0.19762432314869247	0.9059128572876556	9419	3
cg01761662	11	120110812	0.436583403564131	0.5926160021416074	0.46130152773550104	1.5148555803543649	0.4688709116167357	9415	3
cg01761710	16	333155	-0.2141959669550816	0.16578057706266305	0.19634155849102386	0.15781410232899534	0.9241258168717603	9455	3
cg01761729	2	128419650	-0.014685688152083353	0.2113129201362201	0.9445937412639438	1.644418487369026	0.43945970768383125	9455	3
cg01761758	17	76850277	-0.03803574228288242	0.13027818291331006	0.7703188273366819	2.2756446284756917	0.3205162460386723	9421	3
cg01761966	6	52173014	0.49255570768045387	0.19757709231564918	0.012667603899169657	0.7448749975192899	0.6890527168615233	9458	3
cg01761968	12	130824831	-0.09278259391569285	0.0647701678828125	0.1520037433887074	0.26804964941470505	0.8745683534304147	9441	3
cg01762070	14	21101007	0.35665291364260454	0.39245788335091897	0.36347294044085615	2.6025711072938016	0.272181663896696	9426	3
cg01762263	17	8021909	0.3105597882330482	0.41708176632694977	0.456512545754052	0.08426631450271879	0.9587421086085045	9459	3
cg01762581	8	42234614	0.030699880505282353	0.10616008874466343	0.7724399884311232	1.280969387449384	0.5270369106419106	9456	3
cg01762626	16	4784081	1.8916551115097522	0.8645993230672153	0.02867703456173208	0.23895941392865439	0.8873820153112286	9449	3
cg01762738	12	120967237	-0.14828564173671951	0.2589101973675557	0.5668275100406341	4.1708415772739915	0.12425482414567311	9448	3
cg01762785	22	42226837	0.21826653115930406	0.2194377931802177	0.31990046717466575	0.9748733570677888	0.6141987669588197	9456	3
cg01762921	1	6673618	1.082476890851997	0.5346321256276658	0.04289678994068074	0.3979005162449569	0.5281755142883029	5561	2
cg01763057	2	239112731	0.10041513110000184	0.14030620449952783	0.47418550021026273	0.7297298995912209	0.6942904086084243	9443	3
cg01763090	15	31775406	0.02149985938421456	0.20760470800010916	0.9175173249884381	4.520560097213744	0.10432126563846038	9455	3
cg01763173	2	171674437	0.5992525426437105	0.6627793359941264	0.3659153839332052	3.054798280488233	0.2170995792288622	9455	3
cg01763236	1	63833110	-0.5342305525984219	0.4143540205548348	0.1972905284330391	10.674495236310985	0.004809088960258965	9458	3
cg01763290	17	26366243	0.07234512406347783	0.22532613029715984	0.7481584762306553	5.367952877061298	0.0682910583310068	9455	3
cg01763436	20	23338416	-0.2914309861179071	0.5508903406748182	0.5967928627142249	0.7257444990079733	0.6956753006872876	9458	3
cg01763575	20	44875431	0.3313075582601408	0.394300182393991	0.40077273607923525	0.37176352274173413	0.8303717711976047	9452	3
cg01763602	7	101559810	-0.29064726124150414	0.20290894221260738	0.1520286844381128	3.6266837751686722	0.16310813591973816	9458	3
cg01763636	12	132568565	0.624979169440931	0.334122582764141	0.061413221827589556	5.5167409883380865	0.063394986739871	9444	3
cg01763690	2	95666377	-0.09819467883372858	0.19554562631140435	0.6155568222136603	5.653255542815597	0.059212194424288586	9457	3
cg01763692	4	128064781	-0.1341419491532012	0.16579621346245735	0.41847069689100597	0.9200410768533853	0.6312706800671958	9454	3
cg01763702	7	1199903	0.8309586481048429	0.8615625506646538	0.33480602920731245	5.313517107411933	0.07017532301824908	9337	3
cg01763719	2	239463774	-0.33185497304065154	0.14518395236261358	0.022268584342756397	1.350376227063129	0.509060650403268	9456	3
cg01763749	22	21368291	-0.06225417836345716	0.19474125737137274	0.7492136740929514	1.2655293921542183	0.5311213801139922	9454	3
cg01763754	5	139060476	0.19766502870030497	0.2669927849707785	0.4590946464952483	0.6557271323695412	0.7204613082852203	9456	3
cg01763821	15	59397510	0.0012314346124301786	0.5949245395607404	0.9983484595138624	1.2533968399319162	0.5343531014005921	9443	3
cg01763884	22	50721626	-0.03877454260507686	0.20635623364993483	0.8509542590195966	0.7899033448579557	0.6737125973555314	9449	3
cg01763890	5	76936793	0.08107767888303784	0.18125408299804727	0.6546476032733433	2.232866923867929	0.3274455615711075	9455	3
cg01763902	6	112680698	0.10415372311630584	0.2508615476774467	0.6780071456301243	1.1312447656331894	0.568006519225826	9372	3
cg01763913	12	57623930	0.37704679688585474	0.7067304838304329	0.5936815536949556	0.29021092782848495	0.8649310692842983	9457	3
cg01764011	16	89231512	0.20210295070194725	0.23959563005373963	0.39893944704330997	0.29360596233316294	0.8634640793447388	9457	3
cg01764020	13	38444087	0.3047825729323895	0.19979241121922492	0.12713536962611788	0.48034312180603966	0.7864929180561716	9456	3
cg01764046	1	32082577	0.0307790620572426	0.1122214794670998	0.7838766109135483	5.765787537630578	0.055972556614831706	9434	3
cg01764079	8	144718741	0.07061939025002212	0.4908741419918152	0.8856074250732922	3.715915406746311	0.15599088493038016	9448	3
cg01764082	9	98784014	-0.13065230615516912	0.3874216197888966	0.7359394120151619	0.4825725288661939	0.7856167000764012	9456	3
cg01764116	1	150039637	-1.565149683638831	0.6241314632161887	0.01215114082475379	4.05496451225757	0.13166660697169164	9459	3
cg01764161	2	237415031	0.325011182337455	0.24259567825921097	0.18033518592163905	1.799523864036829	0.40666646248122673	9454	3
cg01764198	6	1380013	0.2083324561624651	0.2460711884650684	0.3971986545523087	0.6049929105813464	0.7389711076920793	9456	3
cg01764252	5	87991071	0.030353008313368925	0.11442153301087885	0.7907987250141871	0.8861971618148234	0.6420439106966239	9420	3
cg01764370	16	89674804	0.35650063188780823	0.27731088775459584	0.1985955976165856	0.03536935762130608	0.9824707773751713	9453	3
cg01764559	11	8337383	-0.09112117566232657	0.19928940025839043	0.6475054374435983	1.0784324548749782	0.5832051735027831	9455	3
cg01764713	17	34839287	0.10038372592593127	0.07494232012988547	0.18041451770784783	4.2913583361314656	0.11698855516568002	9459	3
cg01764808	1	145033094	0.08270024404702493	0.1836509721329078	0.6524854581676398	0.5702509711172407	0.7519198933111847	9447	3
cg01764904	15	60289326	-0.028063841958887798	0.16880924503940575	0.8679634525840352	0.45323160987860267	0.7972270141410791	9439	3
cg01764954	15	72476792	-0.08154246415277634	0.5108758496063274	0.87318588044331	0.33483365182030145	0.8458469669147954	9451	3
cg01765053	20	31643309	0.009354108300128795	0.2338442172926566	0.9680919684653173	1.0703697598944917	0.5855610216459739	9454	3
cg01765063	2	237994925	0.6913120500404473	0.5932672482466378	0.2439127718083071	2.398275633172115	0.3014540085461691	9455	3
cg01765111	1	37784244	-0.08688467914539107	0.09148419907269842	0.3422528467983617	1.9613684656433747	0.3750543865147406	9430	3
cg01765152	8	129005526	0.5649613797127914	0.4678747258520931	0.22723746658197058	1.8157228599712318	0.4033859713943182	9457	3
cg01765164	16	84953424	-0.00585982285071421	0.0752369345977841	0.937919592755757	2.2864754322082375	0.3187852131116128	9454	3
cg01765174	9	100880960	0.1626557503198989	0.22316415957500316	0.4660864250920972	1.084809236081063	0.2976241828291598	5562	2
cg01765220	16	89160058	-1.155163423381389	0.6641851807829579	0.08199626518919886	3.511371182605318	0.17278873921721477	9433	3
cg01765249	17	59476334	-0.13179210996697696	0.5731543414691301	0.8181370367590373	0.5892772447404582	0.7448006931477354	9396	3
cg01765322	2	242919814	0.2145516680988314	0.16575587407919443	0.19553298781231607	2.7796082513047726	0.2491240968728878	9425	3
cg01765403	1	201857945	0.7205054494611363	0.3459174859813698	0.03726194265424161	2.279616370315037	0.31988037373551237	9457	3
cg01765406	2	129231478	-0.2645476615824914	0.19238426368074307	0.1691003467462471	1.2006021923397574	0.5486464158872476	9447	3
cg01765416	12	132965965	0.03629535472591375	0.09889858196230737	0.713622222376588	1.470197782624213	0.47945804239547646	9458	3
cg01765461	18	59992984	0.27967946496264373	0.5522189637660474	0.6125303969991742	7.133986005047201	0.02824064568203926	9459	3
cg01765473	10	89578168	1.0695697648606226	0.8060587233630785	0.18453747743565346	0.22968874029945724	0.8915048778816383	9456	3
cg01765529	1	27709903	0.8019481462230835	0.3979226013891543	0.04386934942175397	0.38237766424159625	0.825976602510526	9426	3
cg01765545	5	81045418	0.2585981859564417	0.20201248993488602	0.20050649142305935	0.05272482099710099	0.9739820443206926	9423	3
cg01765600	1	228395239	0.09114199995624407	0.15786748546755672	0.5637149916942217	2.2078528598908624	0.3315666512642174	9449	3
cg01765623	17	75553783	0.42109684369590344	0.23863679014196143	0.07763216863097981	0.14946466305775807	0.9279918472468417	9450	3
cg01765641	3	17781888	0.01934452758882956	0.11203704158696957	0.8629171995080092	1.3580800017835413	0.5071035777498722	9458	3
cg01765653	6	29599160	-0.02006154869313352	0.10608332066306882	0.850005629392427	1.5907048164209039	0.4514221220257118	9456	3
cg01765930	22	37881422	0.5380452023971491	0.5478275681752101	0.32602923216603424	4.817524533540115	0.08992653077306685	9457	3
cg01766065	11	35161183	-0.1133333149949299	0.48849104286591716	0.8165326188741272	0.5479198534949143	0.7603625448506541	9444	3
cg01766077	5	53311937	-0.06339430722782455	0.20880384088493809	0.7614273197481092	4.32358400554581	0.11511864316109548	9446	3
cg01766191	11	57103423	0.4802239511421171	0.41455426562951714	0.24669661822823277	1.467935185355141	0.4800007595538633	9396	3
cg01766193	7	157202248	-0.15802744998566862	0.19127729460018333	0.4087079971635283	0.5933200047166648	0.7432966885260139	9458	3
cg01766252	11	102600758	-0.15577034976192689	0.17470978493734968	0.37261011538324507	0.18960789107024795	0.9095512385703579	9418	3
cg01766368	1	150336910	-0.7045630322191497	1.116813492150853	0.5281261703584721	7.261598606545993	0.026494998404058223	9457	3
cg01766396	2	198436483	-0.16272215945977792	0.14527820710800415	0.2626827661600098	0.3250232536409833	0.8500062072983557	9446	3
cg01766534	2	224822249	0.17609024442641252	0.6851396080148302	0.7971682211064725	1.700715922442134	0.42726196135818717	9457	3
cg01766699	2	196602679	-0.09820551263082646	0.1239766575357096	0.4282854298642936	2.8496736267720326	0.2405477141726164	9208	3
cg01766718	15	86313851	-0.0037752825156124404	0.26271203454793096	0.9885344576448258	4.562893536087864	0.1021363321897252	9393	3
cg01766737	22	42341948	0.05794840854470416	0.4570261719891308	0.8991030427670942	0.41805941880480957	0.8113711299339313	9452	3
cg01766743	12	24608519	-0.004945197422647245	0.1391583474123626	0.9716519602339879	1.7043571127434938	0.42648479796788163	9451	3
cg01766844	3	195592946	0.00659086393541266	0.17423663300108938	0.9698255490748419	3.0325790088723545	0.21952492389067385	9457	3
cg01766850	6	170580966	-0.026607086562921163	0.1043845493497387	0.7988042954250014	0.49735069614734806	0.7798331066126566	9456	3
cg01766882	16	85496273	0.5384021065108607	0.5327269109147905	0.31218248931393827	0.06889690536759707	0.9661381402311472	9440	3
cg01766908	16	78080193	0.10279477038199625	0.1420186418799273	0.4691812772084001	1.125290737332903	0.5697000021815725	9435	3
cg01766941	1	92953907	-0.02961108943922395	0.12985663343497303	0.8196236287222154	0.323839827214132	0.5693091359044377	5555	2
cg01766943	2	54829624	0.05449127454974953	0.10381110164051338	0.5996471691663376	1.5633194632779668	0.4576458113832021	9456	3
cg01766957	2	86449665	0.05113246762233339	0.2924219925570711	0.8611908290409924	0.4525642860642266	0.501119724615977	5559	2
cg01767053	16	85678884	0.04685713417317466	0.22820707970756565	0.8373164480943285	0.8843788465622513	0.6426278952412203	9456	3
cg01767116	15	63889093	-0.5098512523520039	0.19849948600695683	0.0102131810407615	0.5744188387447269	0.7503545735981136	9459	3
cg01767200	5	169434	0.10493714356049597	0.20099415575953533	0.601607305784789	1.671429089532889	0.43356456942917543	9453	3
cg01767202	14	36789886	1.3989463119315475	0.7601095434171046	0.06570167693626389	0.6309141254045839	0.7294553912112203	9456	3
cg01767270	2	121116386	-0.18346034576094164	0.22934560620101208	0.42375156988138984	2.7589544228648624	0.25171010983633474	9453	3
cg01767396	13	25959184	-0.046666401398433754	0.055851340173731535	0.40340998030836944	0.08843339695657144	0.9567466094734822	9456	3
cg01767525	18	76262288	0.09013606823208913	0.24087867537559446	0.7082577850044554	0.4137225744241849	0.8131324340319581	9458	3
cg01767544	14	106321115	-0.1003371677035868	0.24874746804107048	0.6866763441434547	3.946445626681997	0.13900813625706754	9439	3
cg01767599	6	88871927	-0.02404573121924538	0.14244175296841954	0.8659453253108754	1.5694471928097484	0.4562457923361585	9400	3
cg01767631	13	20716728	-0.07667629146945774	0.07664603323653074	0.3171194957249799	0.747025480592757	0.6883122169388358	9457	3
cg01767732	14	72399591	-0.055736991732405976	0.137353350605696	0.6848948975391786	4.006868652808157	0.13487129489973426	9459	3
cg01767862	14	101454843	-0.13997873005355702	0.16864702367174944	0.4065330830707008	9.70109714299948	0.007824084302097235	9452	3
cg01767885	16	1147214	0.03449386237818535	0.10749417207903154	0.748293346991326	1.4368882654102497	0.4875101673275901	9444	3
cg01767927	17	78821024	-0.12174355261903126	0.25146522793938453	0.6282888372101414	1.4284623293818668	0.48956836458447794	9459	3
cg01768001	1	24831147	0.2343221399056891	0.19101235999847815	0.21992104212663946	0.646342619093206	0.7238498413577806	9455	3
cg01768082	1	946875	0.12122176778212841	0.07398257269379935	0.10131370838638024	1.459142338325553	0.4821156918427635	9458	3
cg01768131	17	79869861	0.042933250904178676	0.07175268015155155	0.5496060977450474	0.12077750189848621	0.9413984928817996	9445	3
cg01768179	7	12727247	0.6446479325671419	0.5752331015486045	0.26242728121593606	2.8055346616867873	0.24591549192157308	9455	3
cg01768201	5	72528111	-0.013065099478306525	0.39439562859243366	0.9735734016727082	2.3294657306253375	0.3120059985259788	9456	3
cg01768246	1	120351740	0.2843501154183336	0.3505859496213355	0.41732486801633223	0.23806091030353202	0.8877807628523627	9458	3
cg01768328	17	1634018	0.4226391915153442	0.24437139098489477	0.08372047278970908	2.4972385788869476	0.2869006502743176	9459	3
cg01768342	1	26517056	-0.05947368753989936	0.18395274003575748	0.7464607812975408	1.5357674640911374	0.4639939655848251	9458	3
cg01768344	15	41576519	0.23697318010969648	0.37649576691157205	0.5290754933253646	0.6561982820830977	0.7202916057053221	9438	3
cg01768385	15	22960745	0.026355922303423106	0.29551871940513347	0.9289346567094998	0.7611273185774425	0.6834760529918645	9456	3
cg01768433	5	90185030	0.2566888333184167	0.14614985181232273	0.07903036813542443	0.8311568120771193	0.6599584463374163	9416	3
cg01768446	16	89982419	0.05641476890314647	0.16869974530163157	0.7380706994809791	1.1488516718400574	0.5630280464998826	9426	3
cg01768686	17	4337111	0.4292896027274842	0.7661404320710387	0.5752560288862363	1.9464521322098198	0.37786206169746905	9458	3
cg01768697	14	100613226	-0.31789488313011005	0.2158153476264426	0.14075244003247975	2.93308913162347	0.2307213518094714	9459	3
cg01768775	1	196578534	-0.20900414425497346	0.6618409306389339	0.7521603068879037	0.1680170988971632	0.6818801206773524	5562	2
cg01768814	17	65437355	0.2139874252618782	0.712929030755141	0.7640608410357301	5.83515679009804	0.05406445165044393	9456	3
cg01768840	16	88767454	-0.26558256663382745	0.36620536517226926	0.4683118630752033	0.6140717238060993	0.7356242195497708	9451	3
cg01768868	17	38613760	0.17614469631659263	0.22168218420196192	0.42685663186819245	1.2710758981963715	0.5296504866645956	9451	3
cg01768894	14	88489446	-0.14378010032724273	0.2544501862450026	0.5720316763766712	1.991805637988194	0.3693898018279146	9457	3
cg01768926	18	32820085	-0.021465983845960056	0.09305455906412072	0.8175620916739614	0.08125834751668873	0.9601851257789076	9453	3
cg01768960	8	41505625	0.07717090673088602	0.2180196916809681	0.7233666031809411	0.26544252545222285	0.8757091508744874	9457	3
cg01768981	5	54529226	0.23926334302938113	0.571287239391621	0.675351753618435	0.698005662890335	0.705391132990812	9446	3
cg01769037	6	15246613	-0.41003108043994374	0.24588193083883025	0.09539647304984292	3.4093962790594974	0.18182726435569707	9429	3
cg01769160	11	20408933	-0.1586849621940893	0.7389416760551869	0.8299651526432054	0.8449724710127146	0.6554152757241489	9457	3
cg01769232	6	110300218	-0.09177692261139822	0.14178877578569235	0.5174512733660979	1.2139028674722478	0.5450098376563967	9458	3
cg01769243	17	42992917	-0.3076634433968847	0.3758189059188218	0.41298720020167556	2.7580672325844433	0.09676507815030336	5562	2
cg01769273	14	52125766	0.04814008478665267	0.19131874005881166	0.8013329257254709	4.1340854581221365	0.1265594995703117	9455	3
cg01769288	14	105929672	0.24830571938864313	0.23143869733586112	0.28332540698029063	2.1611987823313874	0.33939203607797513	9457	3
cg01769341	1	3526110	-0.29578076503606343	0.19428849949157467	0.12791410046789858	0.027676274750754556	0.9862571695178431	9452	3
cg01769344	4	144105777	0.36705331972824573	0.5612660909325655	0.5131286837896132	0.6735896921601072	0.7140553161242823	9438	3
cg01769392	6	169286420	-0.009021001480487465	0.10066572326300723	0.9285944059459066	1.0860544991545777	0.5809867955033092	9445	3
cg01769428	15	100651659	-0.16108839378232367	0.09898150349522727	0.10363953148233797	0.22031706855524166	0.8956921261359782	9454	3
cg01769468	1	86888585	-0.053860352072244544	0.06908350810983124	0.4356020732169316	2.51400409137079	0.2845056842900715	9448	3
cg01769501	4	76912251	0.2511895718584437	0.3058978989248955	0.41155801730449426	1.1189064117864234	0.5715214830053642	9389	3
cg01769521	8	142179603	-0.08376269041206473	0.2149068797293688	0.696712011562508	0.054585798946847085	0.9730761862775472	9454	3
cg01769553	14	94148391	0.06266921158284486	0.07591029017311442	0.40904840783843754	0.43268940292200586	0.8054576116006132	9454	3
cg01769749	2	68813121	-0.003682133941923537	0.1274346301408732	0.9769488947441639	1.0694238575419477	0.5858380289202351	9282	3
cg01769813	16	2135281	0.23484490892190402	0.2265613445557442	0.29993997203662	0.42418419343025277	0.8088901980058358	9459	3
cg01769908	6	42665741	0.7278592122974737	0.5121486050455871	0.15526224818569392	0.3737769068084958	0.5409526938496854	5554	2
cg01769968	1	155891244	0.11783134896877775	0.2841230628302178	0.6783473215661386	1.1282066747149129	0.56887000261884	9452	3
cg01769980	5	68578514	-0.030060600455959936	0.17851373311578003	0.8662735092074502	0.014414615621960702	0.9044349190477382	5414	2
cg01770019	1	11042161	0.009897408242162033	0.19850036229121273	0.960233229671025	2.4542203457963936	0.2931384743523802	9459	3
cg01770076	2	84739765	0.040190411242312395	0.15509077973815688	0.795526294885767	4.014577287815209	0.1343524586292473	9445	3
cg01770109	2	55459287	0.6470575967131659	0.23588504756476814	0.006086110850710789	2.913889749217961	0.23294687059642627	9296	3
cg01770164	11	2109726	-0.06188344169187132	0.30347070932031706	0.8384168020306618	0.001623467678967946	0.9678601099207372	5561	2
cg01770232	7	22766155	-0.06718023858445876	0.15184207527734978	0.6581745042109515	0.0512982874283638	0.9746770011768356	9447	3
cg01770236	1	53164152	0.22732443043183603	0.5075188840943065	0.654215808831246	0.4714940938304675	0.7899804766598556	9449	3
cg01770296	1	222792554	-0.13887929992665765	0.11594591445791487	0.2309972932555161	3.0639546963439175	0.21610792394822875	9452	3
cg01770333	4	99182328	0.30412326187436745	0.15840876805155135	0.054875103518896635	0.6464458502395182	0.723812480397552	9282	3
cg01770355	14	74725041	-0.09699427775969542	0.39733826282964196	0.8071455608236204	1.9623370892918826	0.37487278721950595	9458	3
cg01770362	8	23385913	-0.20731232763234053	0.11537232156211709	0.07235176774465285	7.960502548003127	0.018680944712207975	9454	3
cg01770400	1	173886485	0.41540696613556755	0.22137132871061047	0.06058438175736673	2.5082145223598102	0.28533046013489316	9458	3
cg01770571	16	85446505	0.26267287605766915	0.17717128522184838	0.13818262490728597	8.088735176734888	0.017520781498894255	9456	3
cg01770755	15	41914122	-0.21633838393055232	0.19414338593854524	0.26514076773774625	0.013358955843683282	0.9933427802056828	9455	3
cg01770810	2	165769913	-0.0320578266147235	0.13877122531895864	0.8173054329765789	1.5825073292651477	0.45327618261310204	9441	3
cg01770831	1	214454661	-0.10153267597060166	0.3586516310592183	0.7771036029343623	0.6642585932719396	0.717394560154329	9455	3
cg01770896	11	88162338	0.25553231923630515	0.20147329795323565	0.20468421857344438	1.0143294576120614	0.602200562532429	9451	3
cg01770948	16	649132	0.11120294725187431	0.20355807129544026	0.5848625288117877	2.4159392029950135	0.2988033538175412	9459	3
cg01770990	2	27594035	0.16703264082054686	0.8951793265901742	0.8519811178517964	0.16692463432450344	0.9199257514309307	9454	3
cg01771019	13	28493057	0.020064127600481606	0.13278664115554756	0.8798964396991011	0.16123718195283865	0.9225454915256122	9435	3
cg01771065	14	102102407	0.12721881633127285	0.15405516147901271	0.4089173184716837	0.7410874871767222	0.6903588503655559	9459	3
cg01771096	6	161638100	-0.12084359593412199	0.21590040884348122	0.5756710099280384	2.6954468049931934	0.2598311186938417	9454	3
cg01771201	1	8427556	-0.5004135589564312	0.2718274563625894	0.06563276652802848	3.013534503998928	0.2216252798213089	9457	3
cg01771213	1	57735838	-0.0019617747649237245	0.20110141316314842	0.9922166386278304	0.6904735598081679	0.7080526809719577	9457	3
cg01771247	16	61846623	-0.13310408299848045	0.10958186051574906	0.2244979522788547	1.004057392901616	0.6053014403939849	9315	3
cg01771256	22	29444974	-0.002394989364456576	0.23112539478380792	0.9917322333132343	2.403399901872688	0.3006826314836533	9454	3
cg01771416	3	101567360	-0.015285348561932161	0.14298986062253896	0.9148697975540656	1.1798266318739723	0.5543753381584903	9452	3
cg01771444	1	40627697	0.10757335360739612	0.33619104806268546	0.7489858773638851	2.303293887384804	0.316115715639803	9456	3
cg01771462	15	33245281	-0.2704242862039851	0.23735801000366927	0.254573998695873	0.2025745382877593	0.9036733981116976	9447	3
cg01771479	8	144198810	-0.3108113268167152	0.45020780080715456	0.48995962812948146	6.509072325440396	0.03859872003716057	9455	3
cg01771651	6	33162444	-0.08845172707494829	0.154417733605299	0.5667746407275035	2.5537432496189907	0.27890846740401504	9431	3
cg01771737	2	240199147	0.06873540607911435	0.17214872774845877	0.6896874924392997	0.053662612240620064	0.9735254554590628	9457	3
cg01771850	17	80847137	-0.11227218918184453	0.2250895768167709	0.6179280869688508	2.5968827763441977	0.2729568955089298	9453	3
cg01771871	8	81989312	0.17407477054614534	0.16017060924507912	0.277121475386394	2.846943033385909	0.24087635746805183	9453	3
cg01771876	2	11886613	-0.10229847308730014	0.3497275583298157	0.7698974474449993	0.46249950004457807	0.7935412543386269	9439	3
cg01771885	20	60882801	0.049446158999020044	0.18835144492076802	0.7929200046650322	0.31501676458850975	0.8542696528388646	9458	3
cg01772014	20	30606095	0.21237017263561414	0.37978679315661257	0.5760370957893703	1.069444373944513	0.5858320193066393	9458	3
cg01772073	6	79948298	-0.04010146810092665	0.17971859137750476	0.8234306112046044	1.7636087857818008	0.41403515517062317	9454	3
cg01772115	1	90460555	-0.0034099392780141797	0.7827856863851167	0.996524298609818	1.5062711588978277	0.4708877295812713	9443	3
cg01772149	1	3038216	0.40533970556439886	0.46817303416215855	0.386605129847628	2.4279743141851373	0.2970106871690775	9415	3
cg01772192	15	81270102	-0.023893129443549647	0.10131015881684592	0.8135557434581727	0.009383097592226846	0.9953194393284495	9458	3
cg01772332	15	89148651	-0.14567655910993255	0.1105032376321996	0.18740281417358726	3.3471028428759517	0.187579706712028	9459	3
cg01772385	14	65347518	0.016044395582985545	0.6822382537822189	0.9812376460318863	0.00276707545054831	0.9986174189218079	9454	3
cg01772422	17	81021456	0.11240755938563143	0.31308073644210793	0.7195674315914857	2.1151901714532366	0.34729000954015277	9453	3
cg01772439	5	149012102	-0.6769372116160912	0.16895879541702993	6.161926375363611e-5	0.28393628752300104	0.8676488960758322	9459	3
cg01772563	7	95064399	0.07707119975184691	0.22972643565826711	0.7372545746979036	0.7954510845399883	0.6718463957969256	9454	3
cg01772700	19	56904442	0.002748590419103394	0.08987367713372098	0.9756022440289074	3.321959739981645	0.18995275987154084	9454	3
cg01772743	21	45576085	-0.08232207737981354	0.17367709754294092	0.6355034664627379	1.4345762237953787	0.48807406510083795	9447	3
cg01772854	5	1176225	0.06896084658905714	0.14230830017361834	0.6279688667856378	2.0752671620549346	0.3542920942674974	9459	3
cg01772980	11	61957695	0.11939267752121117	0.07182247843640213	0.09644657852281718	0.6788416511262477	0.7121826813407276	9450	3
cg01773059	14	64761203	-1.0325752502728969	0.6122875807982219	0.0917145458124353	5.256275156319011	0.07221282782493145	9361	3
cg01773061	1	36863007	0.9408091476612893	0.8110435278545219	0.2460494811158325	2.9981612190306928	0.22333539822702086	9459	3
cg01773144	8	73918933	-0.07535861581104418	0.13877725992653203	0.5871170833383497	9.147745372057571	0.002490247203673606	5514	2
cg01773185	14	74724152	0.09481820676261268	0.20862967014266254	0.649482713671524	1.2945110652813814	0.5234804822060052	9459	3
cg01773203	1	85845101	0.49697337813728026	0.19514580902644446	0.010875398800207143	1.1433781693591851	0.5645710246151263	9450	3
cg01773217	13	27335204	0.44841932110943855	0.28271818740377475	0.11271662361744667	1.5084100455899319	0.47038441101544953	9457	3
cg01773306	2	85555458	0.44585370962559506	0.7742231939321472	0.5647014839450023	0.7727752495674782	0.3793598736020102	5560	2
cg01773443	6	348190	0.09391572224096591	0.20300624755044372	0.6436333377137355	1.7452026955082518	0.4178631268722473	9457	3
cg01773515	19	7584680	-0.08767875828814652	0.1978165109099953	0.6575973848219994	0.7561401427744259	0.6851824872963294	9455	3
cg01773642	2	69748452	-0.053085280266792996	0.1527155518751236	0.7281339446991578	2.7002488197841368	0.2592080105991988	9402	3
cg01773685	19	51330453	0.0013012833171911306	0.042998136981215775	0.9758567353963521	0.014937445811234518	0.9925590986982651	9459	3
cg01773689	1	3351615	0.014594267319885501	0.2957235442932439	0.9606395373044927	2.1569691425331476	0.34011054860397616	9446	3
cg01773692	22	46693348	-0.7560484799764554	0.6163252247153986	0.21993394823846535	0.4202377430129491	0.8104878963264712	9455	3
cg01773760	16	58549251	-0.005510943379656391	0.18366887300601573	0.9760632442465287	3.3337467368974893	0.1888365659485005	9459	3
cg01773807	7	98579466	0.800954200838736	0.3562425833938554	0.024554562495015534	3.4465094029109036	0.1784842884623019	9446	3
cg01773831	3	156392830	-1.5356018106832554	0.7912183309304412	0.052281732206569974	0.2557597784841229	0.8799590653477857	9457	3
cg01773854	12	53491219	-0.2807884204696095	0.4316442297404398	0.515363543665279	3.2477695498777495	0.19713139853692052	9309	3
cg01773858	11	73076892	0.046656122189245974	0.3811867127309944	0.9025845891405573	0.4107178894943021	0.8143549555102518	9432	3
cg01773951	1	247094386	-1.1826398023776807	0.7224630746390648	0.10163979730596483	2.5417587920667217	0.2805847681211175	9458	3
cg01774019	4	11637533	-0.0673893036017704	0.19881708027097847	0.734646433622374	0.3203718865807493	0.8519853532767019	9456	3
cg01774027	19	947712	-0.42629783810760696	0.1965306041947865	0.03007381645066903	3.5602558412589094	0.16861657635035898	9459	3
cg01774050	17	33905714	0.035288857351508766	0.45239435323637395	0.9378243643598869	1.2808650996236783	0.5270643931251652	9455	3
cg01774093	9	32549962	-0.07162193828521136	0.1629047520227948	0.6601867790885003	2.83595903173718	0.24220288994632266	9426	3
cg01774108	2	214016113	-0.21871698027200673	0.28179694137874317	0.4376598288668093	0.4722111436166099	0.4919716940109957	4856	2
cg01774111	1	213165579	-0.2531864884401971	0.14552004678382044	0.08188121431546362	0.0175338733246376	0.9912713808693515	9382	3
cg01774131	8	8578086	0.09843021286201213	0.16419847633489643	0.5488670117780191	1.7516277297722502	0.4165228883405962	9456	3
cg01774158	5	133562094	0.04899670004986048	0.4574250207755278	0.9146984082162618	0.41530905340480107	0.812487681030013	9456	3
cg01774310	12	7261841	0.1782435877991556	0.26452750577012735	0.5004265659420553	0.2110900935036552	0.8998339373377324	9439	3
cg01774335	17	5288654	-0.14860944219829086	0.18347970270142858	0.41796873467377693	2.0175652075904553	0.3646626483805268	9455	3
cg01774454	1	179262772	-0.10608855974962139	0.688137476672988	0.8774775234524869	6.772992446423242	0.03382699173260244	9459	3
cg01774471	2	86790641	0.870357299288401	0.7630386568242503	0.2540170987658472	2.972398603759815	0.22623085882038213	9441	3
cg01774475	12	132895447	0.06248636746806941	0.19171086244475122	0.7444692422078756	0.8313031934717563	0.659910145286143	9458	3
cg01774557	14	47123088	0.014305313661221335	0.16494996278309532	0.9308899685554379	0.7055927418882681	0.7027202730748994	9404	3
cg01774645	1	161040044	-0.35918948708725035	0.19748881773275687	0.06894440177763042	1.9590013106811675	0.37549855524300957	9458	3
cg01774705	17	4447783	0.4570271925334873	0.4843829456070512	0.345412672852673	0.7498444772456737	0.6873427254298158	9416	3
cg01774835	13	37016876	-0.10892388555581392	0.16472940749234874	0.5084653720135246	2.417696273664748	0.29854095979112444	9452	3
cg01774878	12	122063005	0.08747842548817499	0.13847003891543574	0.5275503522568326	0.8272500798966991	0.6612488466892761	9454	3
cg01774894	17	46674395	0.1693571154211629	0.19315807864292578	0.38060621393208005	2.4972019907579783	0.2869058989013236	9398	3
cg01775044	14	69658046	-0.1993602546226212	0.8060798288996838	0.8046600140177272	6.280580527361558	0.04327023630090895	9459	3
cg01775098	19	42829412	0.34352258516253936	0.4463381475467166	0.44150962423363793	5.42645007615276	0.06632256862856183	9456	3
cg01775245	8	6452110	0.045911982049748355	0.24404326064611181	0.850774347909092	1.856165227249378	0.39531094800676786	9459	3
cg01775260	15	27018770	0.38861232925816047	0.4761511639344897	0.4144124800318713	0.30773351573608865	0.8573862533733156	9440	3
cg01775265	20	31780882	0.02360461019258749	0.07195078187181195	0.7428617082439586	2.469107708760652	0.2909645459721715	9457	3
cg01775379	2	159316264	-0.266726337864031	0.11817803667737105	0.02400886309107983	0.6442710386748405	0.4221684106970176	5481	2
cg01775414	22	45405404	-0.11368327123186618	0.39070316963452656	0.7710735396004422	1.624764094597974	0.4437996543618852	9458	3
cg01775492	1	35439960	-0.14603729541303892	0.1338112072439526	0.27511090245120723	2.965785132361324	0.22698018270274042	9429	3
cg01775514	20	55838222	0.02786894479507652	0.06030352176802024	0.643977654069265	4.414731496796183	0.10999000858087243	9457	3
cg01775523	8	143460155	-0.346491142236527	0.2573312353307569	0.1781480410779954	0.7818378392350853	0.6764349994243587	9455	3
cg01775612	16	31484199	-0.00485646764869641	0.10428912826327433	0.9628580599729336	1.005419425497724	0.604889360580302	9447	3
cg01775613	5	112258126	0.5498922544643015	0.7520983213054429	0.4646911366454553	5.330119615188331	0.06959519108785288	9459	3
cg01775802	14	72945461	-0.10971522150952466	0.12735727652121406	0.3889760015095617	0.34094724673099824	0.84326533183672	9412	3
cg01775897	14	73146637	-0.01777028086371032	0.12353438832914436	0.8856198198020053	2.6375799480890176	0.267458738258548	9457	3
cg01775921	6	30138213	0.009265787287164706	0.11745015447229451	0.9371191380177982	4.465445089668166	0.10723607731622367	9455	3
cg01775930	1	116964975	0.3257933964089648	0.14261667147998677	0.022348086242856138	3.124280134426984	0.20968684674113452	9437	3
cg01775970	21	44486298	0.1567959474356017	0.1999887160868845	0.4330260446573926	1.6247641228612952	0.4437996480902592	9450	3
cg01776012	4	56262702	-1.0892700295392617	0.5739675839612338	0.05772373075998513	6.306542500778527	0.04271217586253678	9453	3
cg01776045	8	133879311	0.6636124086171247	0.37303591618734744	0.07524788692843719	0.061168996364025396	0.804657743835869	5562	2
cg01776172	6	51481908	0.1495670936527116	0.1616233420614412	0.354755134848969	0.10204367042265232	0.9502579212233706	9457	3
cg01776188	5	172664082	0.003436079375370472	0.3204766967681197	0.9914454243178747	0.3677071244595371	0.8320576395712194	9452	3
cg01776199	7	104892331	0.11060696252048996	0.14369048218784414	0.4414431922909512	0.05152000810603302	0.820439143771669	5501	2
cg01776246	17	55038508	-0.31493139238292756	0.3901245797547402	0.4195175544166747	1.3900897403040773	0.4990520549411698	9423	3
cg01776278	7	149472049	-0.6402900444103241	0.34928904626437884	0.06678417073090236	4.884360915083071	0.08697100797413268	9436	3
cg01776298	16	23767194	-0.09338794721139584	0.06602806934363072	0.1572540636255144	5.442895939334186	0.0657794388038848	9456	3
cg01776299	1	1067163	0.4098726343514347	0.13984365174806992	0.0033794363243443725	0.05415126757157801	0.9732876253126715	9455	3
cg01776391	17	3771657	0.2411865120026316	0.19859048960064596	0.22455999686890551	0.7611211356287526	0.6834781659438138	9455	3
cg01776495	12	6858115	-1.5988463786650629	1.3635530896487777	0.2409727193363515	0.2726969741007126	0.6015283302889302	5541	2
cg01776556	4	7463234	0.0684165657044477	0.07755273642279488	0.377671857594224	2.5827954200529972	0.27488630311457696	9455	3
cg01776592	10	135033590	-0.09132656017008411	0.15837974361082524	0.5641892213770799	1.411726023169115	0.49368233678292284	9456	3
cg01776679	2	134995684	0.4953907982056968	0.4002263902155205	0.21579896500924275	0.9444798117242924	0.33112840544376937	5560	2
cg01776738	2	223175334	0.022786267783784023	0.10125214200597897	0.8219444246802801	0.379240262318623	0.5380101157672755	5551	2
cg01776825	15	83226219	0.07832491426927923	0.11126810175092218	0.48147659487704647	0.13742352770850486	0.9335957373373419	9440	3
cg01776877	11	86666372	0.6709842754092689	0.41044838786609883	0.10209953825599402	0.30193467713000416	0.8598757829775578	9440	3
cg01776903	15	38543564	0.6134157724250584	0.6316867252797536	0.3315104703883733	1.3583612343166385	0.5070322757512434	9451	3
cg01776926	12	116560359	-0.22663145341724658	0.12945702134158704	0.08000952022713725	2.4606360020047675	0.2921996431255916	9307	3
cg01777103	8	145550585	0.49918127871560086	0.6652124469979359	0.45300852835565814	0.8514329719162392	0.35614727282971725	5562	2
cg01777170	22	38337780	0.1772693807661507	0.222807049690713	0.42625388841439205	0.3441555040683145	0.8419137101200436	9459	3
cg01777187	21	40721343	1.0306408594051215	0.627859833238433	0.10069071278203648	4.573379005144435	0.10160225973770827	9449	3
cg01777300	14	104837070	0.06851615031052473	0.09924648677034657	0.4899656347128572	6.134433280978148	0.0465505416016936	9454	3
cg01777341	12	51784862	0.1920841605836556	0.23855728729217224	0.4207095179124476	2.3201228105521827	0.313466931768122	9454	3
cg01777397	2	29337946	-0.04657025502066654	0.2578869595403605	0.8566941267531463	2.231579919506619	0.32765634131536325	9458	3
cg01777433	5	57875838	-0.06865594046699261	0.11292665234740652	0.5432078196644019	2.019926029832702	0.3642324504900593	9433	3
cg01777575	20	22566140	-0.3840941533886409	0.2572391965776835	0.13540052416636222	2.5414126459809876	0.2806333339833179	9457	3
cg01777586	17	80163174	-0.06169463458756592	0.09008800591850105	0.4934535454536826	0.6573192098556243	0.7198880213805298	9446	3
cg01777630	16	66914802	-0.5904276507848066	0.5718733900250307	0.30186384074296313	0.39675360460346515	0.8200607941196281	9455	3
cg01777643	1	224805287	0.18074806750784517	0.21474118199838543	0.39995481723950105	0.9378366155747728	0.6256786941455073	9449	3
cg01777678	1	3147329	0.30622673350680646	0.24636874565950176	0.21388221870887586	0.5392361199196893	0.7636711152188747	9446	3
cg01777765	16	1823191	0.03289133184572471	0.5526163547414382	0.9525385032887268	0.604607188190167	0.7391136402874766	9430	3
cg01777812	4	90117697	0.07522356066724664	0.20420187126265302	0.7125910936197146	0.6435619618603481	0.7248569304363742	9459	3
cg01777861	4	56023843	-0.021511642979957845	0.038942869530366735	0.5806813338269968	6.776187231294002	0.03377299988646116	9451	3
cg01778054	6	158834153	0.3459406974906591	0.21231754676096357	0.10323784824427797	3.0237481913602884	0.2204963592255854	9360	3
cg01778114	2	216877947	1.0480622905198371	0.55213906314493	0.05767166767021901	0.09034753080112173	0.9558313769797903	9436	3
cg01778153	11	18035136	-0.7201704147417809	1.0147367161578607	0.4778829994992856	2.635063217830423	0.10452790050438089	5553	2
cg01778190	16	967680	-0.05145078691543096	0.16841905145892969	0.7599909463632959	1.2629262659703484	0.5318131181723951	9454	3
cg01778384	13	27236961	-0.03598129482286379	0.21523305651636415	0.867233419946543	0.19451509743354833	0.9073222963456121	9439	3
cg01778589	7	96629660	-0.025704026442553596	0.05735518837773559	0.6540411857997108	0.6519984220902565	0.7218057569036596	9457	3
cg01778622	4	120419485	-0.021926276448686225	0.2357000353387271	0.9258827542237021	2.4301035681962313	0.29669464983137406	9453	3
cg01778643	7	1153106	0.09488132982013116	0.2199863737018577	0.6662462619392557	1.8491244950068622	0.39670503969231785	9444	3
cg01778647	8	141473870	0.03193715309659342	0.2015603783951732	0.8741025644326927	0.8011274541559712	0.6699422749646677	9455	3
cg01778701	4	47487227	0.18878662298919574	0.5928226449823967	0.7501407354243448	0.1494022033945074	0.928020828728522	9456	3
cg01778790	16	15815346	-0.5662785944469125	0.26782968059702245	0.03448764439966425	1.056488431225417	0.5896393408950871	9456	3
cg01778842	4	39482398	0.20571639278038342	0.19614607640551227	0.2942739611335616	0.43716952066060044	0.8036553584640875	9458	3
cg01778864	1	109729851	-0.05969194424566514	0.23245667154776534	0.7973428975272986	1.2910433648151756	0.5243889062701624	9458	3
cg01778908	16	70759095	0.13456865815230193	0.25129409324200797	0.592302311072616	0.5107703840573405	0.7746180637841042	9457	3
cg01778926	12	49371182	-0.3018819746757914	0.1393951635533165	0.030337482383286443	1.5241947678260783	0.4666865788872725	9459	3
cg01778939	15	93118381	-0.26083481885903886	0.26326938856819204	0.3218064226463374	0.5306898038756096	0.76694138478416	9457	3
cg01778974	15	57387422	0.2576495918385692	0.1681358889798158	0.12542646286360404	1.0761258989551221	0.5838781591706768	9435	3
cg01778981	7	100303729	-2.58720935720462	0.9219564585525183	0.005012701191046813	2.646315469814631	0.26629308993884326	9405	3
cg01778994	8	134511683	0.3773249139884294	0.5608670052840985	0.5011044959121309	0.5039107962642877	0.7772794054091537	9453	3
cg01779043	14	21456586	0.12452673751644351	0.18359074094124794	0.49759138110604495	0.548054804390092	0.7603112407785128	9456	3
cg01779116	2	163203546	0.03349954996803651	0.13515576731318588	0.8042436371809187	3.7826477222690658	0.1508719430665817	9436	3
cg01779270	21	44588834	-0.14300956829931832	0.2116705466666626	0.49927979920322213	0.2356040847502686	0.888871994188334	9457	3
cg01779323	7	139164675	0.06650906098531308	0.24968595493793874	0.7899536099247662	1.448109511800806	0.22883153970906908	5554	2
cg01779383	10	94180753	0.20157964084230565	0.1571314206482453	0.19953660959794886	3.8510126066422203	0.14580191817002497	9429	3
cg01779444	20	61961649	-0.12726817139398586	0.2511441008198965	0.6123277329932888	1.3389969272883628	0.5119652826099065	9458	3
cg01779447	6	29720315	-0.40361451291606565	0.5042518003081199	0.42346601898681047	9.020611724655545	0.01099509667558582	9449	3
cg01779525	1	101009190	-0.1573421816409845	0.3875155189558017	0.6847219693594162	3.049004701552285	0.08078663751307723	5560	2
cg01779559	16	72930084	-0.010355514743375715	0.24245155575902744	0.9659313639133219	8.043650911983727	0.017920222486128453	9458	3
cg01779645	15	52242059	-0.047106045262287136	0.2654167679143876	0.8591317366510095	3.6083127811358366	0.1646132673228547	9455	3
cg01779679	16	87857222	-0.1241514138714888	0.23490938517758791	0.5971470189230884	0.11215739234168492	0.9454647285088464	9454	3
cg01779732	15	90015521	0.050650462467630684	0.2104903500912988	0.8098412723582107	0.17551553924392216	0.9159827286952463	9457	3
cg01779740	8	142366708	-0.006121410547949886	0.19528408505755077	0.9749934602659116	2.6657359880608724	0.26371982876840067	9430	3
cg01779747	12	109748043	0.3156758676950962	0.5492580069077219	0.5654729131561487	0.5546542414027176	0.7578065623462533	9453	3
cg01779765	14	62583795	-0.1352833632402534	0.16904534070987193	0.4235494173877503	3.7744937777240786	0.1514882993752108	9446	3
cg01779771	8	105235715	-0.8344306181793638	0.4525182777740479	0.06518735471816335	0.1435963417062196	0.9307187230219276	9455	3
cg01779806	5	160279389	-0.07683361036327965	0.14658638640120253	0.600172525570005	2.742226164876068	0.2538242749135797	9449	3
cg01779882	8	144408866	0.14337462437458853	0.24146631478443972	0.5526682544018535	10.059397936246935	0.006540779257269271	9457	3
cg01779903	5	148205646	-0.08930707875581735	0.14966250548756904	0.5506922471096596	2.4144261743678537	0.2990294883578732	9305	3
cg01779934	17	74375745	-0.08493990229696183	0.1800310886278748	0.6370646552588615	0.6861320869316844	0.7095913461408174	9458	3
cg01780009	17	80944193	0.44929531547541657	0.5517632810763939	0.4154788440188149	2.817570458403212	0.24444004149462636	9457	3
cg01780092	15	83380063	0.22952375663867164	0.567010253283198	0.6856271138415808	0.7913278483472709	0.673232915230161	9341	3
cg01780104	16	88039834	-0.15167975955398305	0.2308300115448166	0.5111128336513585	2.579565330826643	0.2753306154532053	9454	3
cg01780107	8	120867626	-0.2508077221246376	0.7048285549687235	0.7219587666363425	0.3843707123710151	0.8251539069352888	9455	3
cg01780109	16	81812606	1.3403225451925516	0.6566116755862998	0.04122387165925082	0.3780108601347294	0.8277820117704426	9456	3
cg01780164	14	70343734	0.28735543406548975	0.2555586880137518	0.26083466888699036	0.4813925919930356	0.7860803258815438	9455	3
cg01780171	2	236100688	0.06989438835104021	0.13412015589534756	0.6022743879118946	10.624374751077438	0.004931128682048295	9330	3
cg01780378	7	5461312	0.12750711319401628	0.5155721105042754	0.8046668574874721	3.503137684312532	0.17350153330243429	9422	3
cg01780466	1	145477253	-0.5879948765635394	0.9703533398428339	0.544541611722475	3.4292443350343826	0.18003172969971776	9432	3
cg01780482	2	46524612	0.033367800883989496	0.6385762854760128	0.9583267604994805	1.0301166182826194	0.5974657558873514	9459	3
cg01780490	2	88620342	0.26686224745959863	0.21230274738727498	0.2087575687697291	0.6664703605156462	0.7166016437772751	9457	3
cg01780493	7	80548702	-0.37295433345735374	0.28013763542750086	0.1830819829437953	3.482477925628306	0.1753030720263288	9456	3
cg01780585	1	36348359	0.1054273562751753	0.15275726776307494	0.49009192679182806	5.222399662510448	0.07344636762793115	9451	3
cg01780613	16	50099896	-1.3647790148986132	1.0043807343187066	0.17420161900379671	1.4563676496563314	0.4827850165009994	9441	3
cg01780685	17	7099875	0.34248350379357234	0.23108659866349646	0.13832513744615388	2.5461635757305823	0.2799674905127351	9458	3
cg01780781	5	43070634	-0.06830291932437449	0.16300535683932024	0.6751996564845641	1.9647601195184554	0.37441889817446555	9453	3
cg01780984	17	79058859	0.14739542499115116	0.2575683815620534	0.5671475723214061	0.02827895826599943	0.9859600138238711	9459	3
cg01780990	1	21606441	0.07093608692222565	0.2133516055265142	0.7395234948162024	0.9096284584277146	0.6345658407943272	9457	3
cg01781018	3	16924563	0.1468169197475216	0.06484142152220904	0.02355899787016557	1.5626319460208078	0.45780315812279865	9457	3
cg01781119	12	66859938	0.2959101465601304	0.1800121030592309	0.10021034566495886	0.7528792781057261	0.6863005421872924	9455	3
cg01781223	2	100210037	0.11265129119842175	0.39681924695440324	0.7764980113237832	0.061612868285795645	0.8039646604430537	5523	2
cg01781374	5	110777659	-0.1382417636863594	0.13826304611528564	0.31738500529708163	1.5963169852670127	0.4501571690533206	9436	3
cg01781382	1	65878951	0.1513299713922198	0.21923020813526967	0.4900188587759691	3.162242268656194	0.2057443018525843	9454	3
cg01781446	17	7383488	0.009651187595176167	0.12177263062404135	0.9368291599490178	1.0339942838928777	0.5963084919130943	9458	3
cg01781529	1	22444030	-0.1225012068447414	0.18746101921964164	0.5134496980672738	0.8507084998876464	0.6535382282371215	9458	3
cg01781649	1	203024459	0.15644420977596868	0.25233596893622917	0.5352684606969957	0.33164999395843997	0.847194482810723	9457	3
cg01781662	9	132387805	-0.10574348908736582	0.059216821334256736	0.07414781465565846	2.0897607770827302	0.35173388826548296	9454	3
cg01781725	16	1047460	0.030619245382186442	0.10122992454721955	0.7622920670337816	0.09844223922238293	0.9519706070535225	9458	3
cg01781745	9	73029065	-0.2392235017291493	0.49681049365701957	0.6301479515589223	0.2902209708554834	0.8649267260321629	9456	3
cg01781767	20	62290277	-0.02326452182017767	0.7093205300921114	0.9738354178361897	0.4895703089084829	0.7828727168911244	9446	3
cg01781805	5	154238342	0.9696196500523602	0.8173584663027526	0.23550997991252468	1.8416957416967434	0.3981812916112573	9456	3
cg01781850	22	50884509	0.06548481710343607	0.21685696934675552	0.7626731113667667	4.263609722419174	0.11862300247175499	9456	3
cg01781867	9	139024872	0.20258754784977848	0.2614202745301537	0.43836941754559083	0.7006393389931107	0.7044628584335483	9457	3
cg01781890	15	51388426	-0.2074458068416612	0.13118397941541138	0.11380148055175435	1.2810915676449321	0.5270047148889397	9452	3
cg01781963	5	61028748	0.1435203863306581	0.08603221897731303	0.09527271253401837	1.3518804008731111	0.24494965144638053	5562	2
cg01781974	14	52535973	-1.6881694574792219	0.6708392992532481	0.011852571645424241	1.3308142037459736	0.2486604217502765	5560	2
cg01782024	1	91989267	-0.23779085479462944	0.2839832478206113	0.4024008440051664	0.8956858329947541	0.3439411378856688	5561	2
cg01782059	1	44715942	-0.07792808225434822	0.32712061879092474	0.811707126564577	3.074466793398212	0.21497503009350766	9408	3
cg01782097	1	846637	0.3010791832509203	0.14766908918601185	0.041462255102024864	3.452004361852535	0.17799457958448592	9457	3
cg01782132	16	28936054	0.7792143201454239	0.5298088156275392	0.14135975778147808	3.411034797997403	0.1816783616509637	9454	3
cg01782154	17	56073229	0.018880192458972867	0.2016758139970741	0.9254137681279474	3.9506996679190216	0.13871277731374462	9459	3
cg01782227	14	36988778	-0.809021927963356	0.45051324322406544	0.07252977548413808	0.12885888276208535	0.9376022678493201	9434	3
cg01782247	16	85317807	0.02758983533504814	0.7668402779947977	0.9712994270924676	0.29933732283612924	0.8609932094371683	9429	3
cg01782320	10	27443404	-0.42703066650122196	0.751286129957128	0.5697637245554011	2.0734991236527343	0.3546054337602859	9454	3
cg01782371	13	25946347	-0.39486619649446925	0.3290237147355906	0.2300947974738974	1.87405022552265	0.391791639355529	9458	3
cg01782486	1	154986512	-0.18013180419044547	0.19701919482280594	0.3605668179567174	6.733691582486831	0.03449828069054093	9456	3
cg01782487	1	43283185	-0.54253707659771	0.5243110012758073	0.30078009446987247	1.9043173854459516	0.3859070688711881	9459	3
cg01782500	6	30164320	0.11555265372237897	0.2103334332470959	0.5827457658626154	0.30141606481553795	0.8600987829739262	9432	3
cg01782523	1	3712278	-0.07714008551470841	0.11955446975220581	0.5187783916177908	0.8104313639441884	0.6668329714969035	9456	3
cg01782668	4	148947436	0.07689715681813457	0.27407925761906826	0.7790437564882068	3.0612018713874485	0.2164055823948034	9456	3
cg01782709	6	32918306	-0.07670797284106952	0.19190699783242193	0.6893669524579071	0.13216006584153914	0.9360559460023318	9455	3
cg01782711	12	99332500	-0.04152494180291203	0.07797204662234694	0.5943368775204495	0.038645398276978486	0.9808627875898379	9457	3
cg01782790	1	163393050	0.19713926828496778	0.23050081222942634	0.3924044803839964	1.5174268766591483	0.46826849592579295	9306	3
cg01782798	16	70680365	0.22582491165560448	0.1909087816713525	0.23685103680687958	0.4822801609093821	0.7857315530457478	9455	3
cg01782826	1	167598958	-0.21370516568050785	0.2833523461596387	0.4507273870213546	1.9097910721994888	0.3848523456302082	9411	3
cg01782904	16	4453563	-0.24700612655381768	0.22722460837276554	0.2770115702649897	0.14331735428011852	0.9308485614880219	9449	3
cg01783015	4	6588911	-0.08297458725287543	0.2234557291544207	0.7103958507929693	0.4711039998217862	0.7901345750130383	9459	3
cg01783070	20	21686293	-0.3338738137593144	0.18889827888707295	0.07714797850378856	2.1993848449222706	0.3329734831138355	9449	3
cg01783151	4	54782528	-0.3168066373359278	0.2718782739233006	0.243917099373656	0.46325806453832774	0.7932403352989256	9445	3
cg01783195	16	53524545	-0.11172658551521891	0.12774778916572854	0.38179853662735164	1.5641157837131034	0.45746363129821055	9407	3
cg01783282	6	8103016	0.07572009498060044	0.5801220144831416	0.8961515275244669	1.1154852443927121	0.2908926786914281	5559	2
cg01783322	17	49243582	-0.07850664773173727	0.6128250035791881	0.8980649744521956	1.0225660100225125	0.5997256340025545	9455	3
cg01783353	11	63994292	0.03406399237474228	0.6411325276582945	0.9576275566950092	0.02213129789679642	0.9889953501394363	9456	3
cg01783362	6	170893725	0.26160364071370973	0.6550758084720504	0.6896363236875733	1.5803522390652844	0.4537648713874047	9434	3
cg01783386	3	53164389	-0.09196481542550296	0.6753538553297043	0.8916846890621739	2.9853687077493176	0.22476848684238168	9459	3
cg01783406	1	1154347	0.2210058175895694	0.2245450446296864	0.32499839211331494	1.1348534290373709	0.5669825711050187	9447	3
cg01783525	16	33939152	-0.17117248385071218	0.14514259626809498	0.23826277705048088	3.9955602671994095	0.13563604318458838	9459	3
cg01783554	8	101872421	-0.02394332665456007	0.170874887019919	0.8885636183047588	2.792892142904269	0.2474749110882204	9451	3
cg01783662	3	181442676	-0.19019109831785488	0.16593185000105698	0.2517123783680464	1.5291300891626098	0.46553637451285873	9458	3
cg01783679	16	88096868	0.07833604073391294	0.5218952913026758	0.8806863888963516	0.0678226494971749	0.7945337857421246	5458	2
cg01783730	7	672323	-0.3320732373317774	0.2070022000012554	0.10866964678080716	2.5463274727012797	0.2799445485409835	9451	3
cg01783816	13	103523190	-0.04063848372815905	0.09769818657263868	0.6774396775216653	1.0417297360444053	0.5940065884453282	9246	3
cg01783841	16	88628774	-0.1911022918871557	0.14515293370601862	0.1879867422081355	3.33154404809799	0.1890446546104835	9459	3
cg01783960	1	17298540	0.07781852069591264	0.15694640310183958	0.6200153205830529	1.6212289602093553	0.44458479376068594	9449	3
cg01784063	3	195486805	0.36377384705521537	0.17235473963697384	0.034805742599793146	1.1800272659132784	0.554319727666183	9454	3
cg01784128	16	66519888	0.146876962030947	0.33906372553250747	0.6648811420840428	0.24689848534817482	0.6192674659028675	5558	2
cg01784220	8	8749278	0.11477849707507769	0.19820113578485524	0.5625209533697908	2.9144729480242946	0.23287895333078912	9452	3
cg01784265	4	25080650	0.14061551302523417	0.08436093772199033	0.09554780945585117	1.4268942605013997	0.48995235355377914	9240	3
cg01784327	4	1166755	-0.0738145351412655	0.2877832239665188	0.7975697752932888	3.665966805860794	0.15993570265354315	9455	3
cg01784351	7	130132265	0.1043729790610585	0.15488931416587295	0.5004033385428146	6.789196164533156	0.033554037425056936	9447	3
cg01784406	5	134102698	0.009619312767280936	0.2137008440578749	0.9640969593629599	0.5905396590862144	0.7443307179493183	9459	3
cg01784507	1	227016024	0.34671154236792534	0.49512775686261723	0.48377329636909616	0.627149180610503	0.4284029454120988	5560	2
cg01784548	7	6442531	0.04663072313651675	0.1951767212926851	0.811171189016779	5.305360354275262	0.07046210882406474	9450	3
cg01784819	7	1569242	0.5336198301209849	0.2241530622380236	0.017284249192607647	0.21661951686973885	0.8973495917704359	9456	3
cg01784825	11	61377918	0.047377660459273586	0.07846140163456973	0.5459540252053086	0.24374615473916572	0.8852607209917528	9457	3
cg01784852	1	94703167	-0.09812411851679706	0.5853550147159499	0.8668729473489041	0.03692313879400855	0.98170780148963	9425	3
cg01784859	1	160001849	-0.4507698912156562	0.8650120420792917	0.6022873540141529	0.020464396269083637	0.8862476736813878	5562	2
cg01784909	11	31269140	0.06845211036679362	0.16615330731032274	0.680352887805633	0.8433292661691763	0.6559539877752074	9452	3
cg01784928	14	77647704	-0.006075939972672775	0.11660291167198703	0.9584426696334741	0.027886278709877237	0.9861536159994446	9458	3
cg01785046	7	91510447	-0.09602353865079015	0.06921559721678272	0.16534704165142025	3.074985137395306	0.21491932180464673	9347	3
cg01785233	6	7260807	0.08581624402201825	0.08022028099056865	0.2847284950128835	1.2835573787481176	0.5263553682240453	9454	3
cg01785339	1	224544456	-0.16304803218237046	0.43780862311142055	0.7095812794459397	6.873846599650948	0.008746618738562507	5561	2
cg01785359	8	38757652	-0.0015800260678781256	0.3178845885298626	0.9960341795109475	7.49918989107499	0.023527273753444558	9458	3
cg01785417	1	11538721	-0.32811660421109856	0.47481309019608553	0.4895380664603535	2.5617424743468535	0.2777951695134937	9438	3
cg01785449	2	105954330	-0.6568695107638651	0.90174516008923	0.4663427468870427	4.325928600850114	0.11498376891782446	9458	3
cg01785473	9	130341161	0.12958252697438463	0.2688676697772227	0.6298368326319205	5.713497667417773	0.05745525352440406	9458	3
cg01785490	1	4659688	0.17013619249085782	0.14014365000895634	0.22474281577942273	0.22442396501102263	0.8938547558448418	9452	3
cg01785514	1	212988523	0.11992295691182736	0.10884249697784067	0.2705474568519093	0.7974742991891367	0.6711670947128551	9459	3
cg01785566	16	78617678	-0.2648272376481597	0.23089536179601244	0.2513990597549571	5.616957587647629	0.06029664629320357	9453	3
cg01785568	4	4864833	0.005052107145115945	0.08260294896560337	0.951230717326779	1.071780620157044	0.585148094920205	9454	3
cg01785605	6	901284	0.1735376365073882	0.18585601759754203	0.35044791312608436	0.839124404528293	0.6573345364013611	9456	3
cg01785706	12	118570077	-0.2054765673388115	0.13159525521591392	0.11842270796543065	1.2955702573453718	0.523203322417642	9454	3
cg01785722	8	89019480	-0.14130799264315755	0.1364991715992667	0.30056166474304324	2.113934819372445	0.34750806358470054	9448	3
cg01785906	6	32065659	-0.10359142627730362	0.16872197167989283	0.5392304622078927	2.822271877928997	0.24386610874159423	9435	3
cg01786048	2	239035964	-0.01896040913286063	0.0445908315228036	0.6706845486445594	1.8384030737817196	0.39883737090750776	9456	3
cg01786075	1	165738056	0.01737122149646341	0.4869950722315112	0.9715453162168914	0.4957789865228588	0.7804461830752286	9407	3
cg01786109	1	16056218	-0.1496868070903706	0.25383048373237044	0.5553839471886299	1.7436404500407832	0.4181896567735983	9456	3
cg01786151	1	41347977	-0.5904008346068337	0.268266832009069	0.027750399259627568	0.24294930800076936	0.6220840372033696	5558	2
cg01786216	12	7917888	-0.037531174009682	0.14055326792018602	0.7894502541083117	2.9345208531971307	0.23055624654426982	9439	3
cg01786275	2	240006231	0.1801841286771063	0.4113116266947112	0.6613340526958253	0.041155896358443314	0.8392372992450896	5560	2
cg01786329	16	89114613	0.017224159018255757	0.10538108791067934	0.8701669753311727	0.9053722434827219	0.6359177030457946	9457	3
cg01786360	6	106804977	-0.1845215045518838	0.08203991358302122	0.02450184350579682	2.701462849319763	0.2590507152539582	9433	3
cg01786362	1	90274359	0.05454810155225605	0.25941743811197965	0.8334557545309497	4.489318552614069	0.10596363854569023	9458	3
cg01786382	5	3305039	0.05702204238270182	0.10121119298799555	0.5731648493817512	6.48837894969787	0.01085819470004478	5561	2
cg01786466	2	202563127	-0.2468744738386209	0.18061114316387988	0.17166168169050708	0.6656402410336024	0.7168991380046248	9458	3
cg01786585	6	155315188	-0.1699077647500854	0.19401914052735708	0.3811785620074996	0.8190442603838887	0.6639674643414772	9459	3
cg01786704	15	25123688	0.005569413902725836	0.039537625749485966	0.8879776662991896	0.532841486493582	0.7661167212439306	9381	3
cg01786715	14	65007437	-0.0966401814603548	0.4535669918086238	0.8312746638882477	1.3305360575097962	0.5141357060842277	9459	3
cg01786828	11	9685521	0.2809007756435461	0.8494843443285865	0.7408921756108835	0.1230950024579184	0.9403082788797243	9437	3
cg01786973	9	127249749	-0.05012326780657335	0.06368694573236466	0.43126677801385477	2.9013962385894394	0.23440658719773705	9455	3
cg01786994	15	78556945	0.7433414276684016	0.3620582044094447	0.040062952766621286	1.7549566318451526	0.4158301830343468	9452	3
cg01787047	11	67159079	1.6351774168900164	0.7597810181633469	0.03138401902213259	0.0018617000230430336	0.9990695830949543	9454	3
cg01787084	16	87371097	-0.07506554506133156	0.19275978052643375	0.6969615223064126	3.013500142512434	0.22162908754104818	9458	3
cg01787285	1	2162682	0.17559511722638324	0.15596885606511893	0.2602355831746095	0.13963857561961807	0.932562330060725	9455	3
cg01787445	2	130344243	0.17033106307414558	0.21159300555817484	0.4208232426509691	4.082347476608352	0.12987618073257387	9454	3
cg01787460	5	4868532	-0.08909474057304964	0.06789184086079796	0.18941755205331193	2.5338326220625103	0.2816989557593474	9455	3
cg01787494	8	27778850	0.05842980841775577	0.1240042839936643	0.6375037357075495	3.696723598830112	0.15749496343550126	9455	3
cg01787552	8	21744066	0.35881182951698654	0.23677234456958918	0.12966363532358235	2.350843035285979	0.30868883447077095	9451	3
cg01787559	4	3450770	0.12261398904572567	0.2598457040993548	0.6370179435081933	0.5644316978432113	0.7541108929415137	9452	3
cg01787565	1	245318209	-0.6962501509794033	0.5913301360716349	0.23902371330875513	1.4499408786186176	0.4843388861357513	9449	3
cg01787574	12	16758057	-0.07150209563563462	0.18996908560483736	0.7066284210720254	0.27674048103550347	0.870776235412037	9458	3
cg01787798	1	175474437	0.03945669187572313	0.09590138783378863	0.6807573830377633	1.6327071788349046	0.44204058077202885	9452	3
cg01787808	15	34502580	0.2754665232508965	0.19773541290096455	0.163587535447432	2.8444418981985886	0.24117777806891494	9457	3
cg01787821	3	10400481	-0.40316319644508025	0.5913618467624787	0.4953946311499074	3.2476668198141	0.19714152445753694	9433	3
cg01787834	6	31762723	0.016703150697964457	0.39476389440945	0.9662501795626031	0.07850304555387534	0.9615088373566877	9454	3
cg01787944	1	2928145	-0.5208149884311862	0.39413128923666624	0.18635965286362421	1.0944469306361613	0.29548800894473526	5561	2
cg01787953	6	31707589	0.16525193639956404	0.3963384635189391	0.6767175381053645	0.7839717478455227	0.6757136590765476	9445	3
cg01788025	6	99842082	0.025733922452340706	0.16599986774342507	0.8768025916918111	4.171488589371618	0.12421463345978326	9378	3
cg01788029	4	123301064	-0.24517138478105968	0.26911038620317423	0.3622722257647	0.2227175779559581	0.8946177123655831	9457	3
cg01788113	3	46759472	0.01558152032538748	0.048162114835969314	0.7462996878815892	0.8065223099077485	0.6681375890961849	9457	3
cg01788191	22	42352637	-0.013510274227438447	0.20061727043034014	0.9463082273319925	2.4607192295527023	0.29218748384868765	9458	3
cg01788205	15	25959097	0.24042253467892852	0.22696850313387892	0.2894736071730228	1.694891405010221	0.42850807234722876	9459	3
cg01788360	4	56212215	-0.5802877657452288	0.5343501692201248	0.27749266880956097	0.4199269250210644	0.8106138632246037	9458	3
cg01788396	1	32665584	-0.09393062606651444	0.12415081963852201	0.44929863599626846	0.7878429861059612	0.6744069997968011	9458	3
cg01788438	1	23670892	0.213492252854601	0.6050418879360819	0.7241969036148954	0.8816353835323023	0.6435100130536064	9457	3
cg01788444	3	119308390	0.17776545318659093	0.14038652170827576	0.20542099108532821	0.18143389337153512	0.6701438602025692	5561	2
cg01788448	6	31462214	-0.26064254896624395	0.4139026057813083	0.5288781109706812	0.2746699576270344	0.8716781834971159	9444	3
cg01788568	2	74154043	-0.8873243100014181	0.7612262081070126	0.24375546242248558	0.2706715417152252	0.8734225925938149	9391	3
cg01788572	1	185040990	0.010112159666662006	0.19688688235551732	0.9590384581734909	4.794305655618032	0.090976610969987	9455	3
cg01788682	3	15382723	0.005552042333030718	0.14446455358254265	0.9693433545248881	6.673078957228675	0.035559800499077344	9425	3
cg01788773	8	1113662	-0.08614627795065569	0.04550808041613014	0.058359384011673614	1.5857355424263855	0.45254513669564006	9447	3
cg01788910	21	44473568	0.04817480032808077	0.04878678460760009	0.32341917162000594	0.4441428985149163	0.800858141570877	9458	3
cg01788994	4	96469264	0.06488445824808618	0.1663663445474467	0.6965295070282822	0.6334412103770155	0.728534275389663	9457	3
cg01788996	2	109403045	-0.8356925879213515	0.570348052657743	0.14285745484347076	0.5169219050028857	0.7722391844689146	9459	3
cg01789150	1	28241495	0.3031584542399438	0.25477600432617487	0.23408494757972895	0.5286990159571319	0.7677051736780258	9455	3
cg01789267	15	45545111	-0.2571114911700158	0.219772612518984	0.242042107986011	0.31673164663714554	0.8535374809346625	9459	3
cg01789463	5	177031478	-0.07475704182867596	0.22767967307281375	0.7426522857765965	0.916503545586291	0.6323882380092457	9456	3
cg01789478	2	182545485	0.3334943726347692	0.24318233252746135	0.17025782863936703	0.26982191047046833	0.8737937149797994	9451	3
cg01789499	4	81109888	-0.15285917430775972	0.1230194838200636	0.2140297643682388	1.2521682936641172	0.5346814409895682	9457	3
cg01789501	1	101272300	0.18579143381677415	0.14203398905842066	0.19084709937103542	3.8495444993151393	0.1459089838933946	9435	3
cg01789576	1	228337311	-0.0608784385705444	0.29287517688414494	0.8353345383507074	5.538784489166578	0.06270009948992925	9455	3
cg01789705	16	27500975	0.12533514789080222	0.25782846762523726	0.6268832611112635	0.35508433705635545	0.8373256897993393	9453	3
cg01789743	1	236159467	-0.08419845721226588	0.1036096386164285	0.41641828869730774	0.8595529710497032	0.6506545091727147	9300	3
cg01789926	16	1477111	0.35229229380632393	0.30607937226433624	0.2497390416463391	1.2916007214111007	0.5242427908228403	9438	3
cg01789980	5	167743144	0.20503062675933437	0.09699212014079583	0.034524704129002666	5.408739994268792	0.06691246561556477	9454	3
cg01790002	7	27283545	0.3863280524934959	0.2607682925137213	0.13847356143405076	1.3015631837915944	0.5216379094263296	9447	3
cg01790032	4	190285510	0.02977834936116644	0.08442384964547711	0.7242950859493583	2.5357892578771404	0.28142349939037536	9455	3
cg01790083	21	33671181	0.14970167123538342	0.12765413582090226	0.24091089552883113	0.41309168111061195	0.8133889744000716	9458	3
cg01790144	16	84476098	0.16055468727652095	0.22201765912638358	0.46958049229596516	4.017333641008996	0.1341674247489984	9457	3
cg01790274	9	136241020	-0.1391668960255113	0.21234753101160794	0.5122274562435194	2.499376246245154	0.286594165016808	9457	3
cg01790346	8	119634302	1.026798124264751	0.5288709672775705	0.05219877268117673	0.6657037542337824	0.7168763720868804	9458	3
cg01790353	1	17674483	0.2942821746075543	0.23410660069658984	0.2087378938066243	0.6983696990138974	0.40333204180195137	5557	2
cg01790367	1	205425637	-0.5313024313074863	0.7117897416232735	0.4554066721291771	0.8456801914042046	0.6551833913761269	9458	3
cg01790438	5	10332117	-0.33530982310971524	0.21107888054313625	0.11216152387471245	3.075459284136406	0.21486837619579244	9457	3
cg01790464	14	23623935	0.04906620581057838	0.11242559430450212	0.6625228172238564	4.456529973296786	0.10771515533627472	9456	3
cg01790498	7	44888626	-0.06613281862779775	0.08562089582498683	0.4398828185465162	3.6731650858012888	0.15936110632003597	9457	3
cg01790523	2	167229656	-0.0029927987058229856	0.11052810138098654	0.9783981079063053	2.2541400836787373	0.3239811182677485	9453	3
cg01790646	2	240321229	0.17920258174161566	0.3551412215788003	0.6138431304246771	0.45808581989315933	0.7952944067324021	9458	3
cg01790771	12	45611089	0.08799506829041875	0.11918469034010773	0.4603270108602698	0.5492017602848781	0.7598753440492981	9418	3
cg01790894	2	223162692	0.0029162062575587436	0.13888426653088745	0.9832477425877637	0.004283007423656806	0.9478199430026392	5559	2
cg01791000	5	178687780	-0.08068173879038226	0.14524261167141042	0.5785552147655817	0.7207596286359994	0.6974113889297047	9455	3
cg01791031	5	3536171	-0.19254333642158214	0.263973893685123	0.4657552146361642	0.06955350800228613	0.791987984187029	5559	2
cg01791034	15	42328501	-0.07317211703648804	0.12346742342221181	0.553420025940877	3.6115378040010677	0.16434804044549248	9458	3
cg01791104	1	27113753	-0.8301604613149748	0.31357265973143034	0.008110707120841904	0.3982920966517891	0.8194302081831379	9452	3
cg01791121	15	66857640	0.011283670454493511	0.23928484803881225	0.9623890480765055	1.2099448991203647	0.5460894714375809	9454	3
cg01791232	22	29469490	0.09520714372139612	0.1099732164902773	0.3866380896156667	0.452168545462606	0.7976508786150118	9459	3
cg01791238	2	121684467	-0.0658576515082662	0.26154292735707835	0.801192280972056	0.9073924519644239	0.6352756841846912	9455	3
cg01791241	16	88916943	-0.11134121462540751	0.2297547104489465	0.6279536846198719	4.647782281617636	0.09789193225998932	9458	3
cg01791338	1	70606906	0.28505794589034184	0.3430919720721371	0.4060584040420876	0.08741303490248126	0.7674920733283752	5562	2
cg01791371	6	50817193	0.45300231942109376	0.25156555119625995	0.07174501768014244	0.015913788107499036	0.992074678233132	9445	3
cg01791407	2	74229824	0.036439085128696695	0.49494202268544474	0.9413104199424851	2.4802039351673217	0.2893547116339667	9458	3
cg01791410	3	150802997	-0.7346638753765218	0.35902771973647646	0.04073084798417187	1.5790248356385939	0.4540661358738194	9458	3
cg01791421	1	19996240	-0.04356705779207736	0.11687370001955753	0.7093193228949826	1.3845474543550425	0.5004369174769582	9453	3
cg01791441	1	32255254	0.1739603794427236	0.2902670541760586	0.5489651901688362	0.01277087801180678	0.9100239674052016	5562	2
cg01791523	13	111145770	-0.13610241040829713	0.1820504509260799	0.4546965156127943	1.6491549340373428	0.43842020032829776	9453	3
cg01791524	1	100389264	0.04154310118545099	0.15899455541765717	0.7938717206432522	0.9935457002360276	0.6084911868154587	9431	3
cg01791587	1	110693985	0.07573174585316692	0.21680049492060438	0.7268525581596827	0.24481373608771878	0.6207507951847616	5561	2
cg01791634	17	76130139	0.05364243047586503	0.15285448114506972	0.7256349381262099	0.011040308797028782	0.9944950536573038	9458	3
cg01791648	3	101232718	0.038641099284922306	0.09056128111751056	0.6696091068221655	0.3972782020807239	0.8198457214156136	9418	3
cg01791669	12	109203673	0.20802522535876306	0.2147802884239452	0.3327702788313359	0.8748279337069202	0.6457040759916971	9446	3
cg01791737	12	56321730	-0.07760227881182157	0.4945876635548544	0.8753213104073866	0.5035021340122846	0.7774382440125616	9332	3
cg01791778	2	583901	0.001342687656377486	0.07517677648970493	0.9857502163986955	0.7567102874351639	0.6849871885664024	9455	3
cg01791798	5	66338067	0.1848975202539283	0.12005193100944186	0.12352473078183807	2.334205729316129	0.3112674200746457	9458	3
cg01791865	5	63954708	0.088747348123059	0.15438368833005456	0.5653932521785516	1.7139177390218174	0.4244509322151477	9431	3
cg01791890	4	26862182	0.2639886694717215	1.046351664625061	0.800813513323976	1.360487272339477	0.5064935771768576	9386	3
cg01791906	1	45093307	0.09959987866932572	0.22891138345431994	0.6634881447649879	1.3559067039474215	0.5076549208078948	9450	3
cg01791935	4	81309007	-0.054741077888862164	0.20396305423561184	0.7884012727992613	0.8066170117667363	0.6681059529093187	9458	3
cg01792081	17	33466432	-0.14306433945557848	0.2168748223996379	0.5094699868890834	0.3246790086027709	0.8501525250999449	9454	3
cg01792117	17	27088227	-0.0991354036350816	0.12936310602247564	0.4434773299634615	0.5109273587534173	0.7745572684523986	9452	3
cg01792145	1	113465479	-0.0450970966371656	0.20957229862313265	0.8296220378510494	5.096333147279305	0.07822495429999357	9450	3
cg01792182	7	856023	0.32608023320424706	0.3542774152248972	0.35735890249621205	0.9653094770974151	0.6171428622346479	9125	3
cg01792203	6	136908630	-0.17517849072821745	0.14708703243649662	0.23365936303069668	1.7526245459376257	0.4163153416921826	9444	3
cg01792229	7	4308327	-0.04605336824170576	0.14122487550985915	0.7443490380767515	0.033159364024950955	0.9835570044666777	9458	3
cg01792257	14	77242523	-0.12808999742652522	0.8707822558666595	0.8830549683640242	2.1661553254114954	0.33855197183765234	9434	3
cg01792403	13	100626995	0.16216447345503987	0.21932743627343673	0.4596813937695082	0.013533633433888904	0.9073877250421089	5546	2
cg01792430	2	29388414	0.1718988485556659	0.17930830196592346	0.33772119766482134	3.472245528243919	0.17620225561373437	9457	3
cg01792532	1	33284208	-0.010826342664212863	0.1481145491522681	0.9417310056146234	2.6734550252953064	0.2627039588250423	9456	3
cg01792592	1	3412973	-0.10386350067214599	0.15616461919918362	0.5059930364294083	3.625066503008335	0.16324008438536694	9449	3
cg01792601	6	28446840	0.09000285953955327	0.06333527715941657	0.15530101282650038	5.093341956213994	0.07834203472284165	9456	3
cg01792616	16	4289562	-0.08770142162154261	0.17882277385930317	0.6238242375350005	1.165926513881843	0.5582416996216274	9457	3
cg01792640	3	195600916	0.14158914028387723	0.42212794504017725	0.7373100967396642	1.4433110115688672	0.4859471014375189	9451	3
cg01792666	16	30710912	-0.26455169012850394	0.26321006861788226	0.3148500717392703	0.002748348295927981	0.9986267695969909	9458	3
cg01792686	3	128118254	0.12984098547722253	0.3744612795382693	0.7287860920389493	3.8266195119774262	0.14759108682720512	9433	3
cg01792876	8	116684801	0.3614467782661418	0.3618235431369087	0.31781469580666755	2.473406193059793e-4	0.9874521337564757	5559	2
cg01792902	3	178864926	0.09760240372744665	0.40155503027862743	0.8079580723842696	2.829391278350921	0.24299956174166432	9449	3
cg01793042	12	116714297	0.021550983315310183	0.5412400426258861	0.968238391697418	0.6622090341610685	0.7181301082557129	9442	3
cg01793068	2	723803	0.03780594194027833	0.21244457531712882	0.85875695766976	0.3282289989572632	0.8486448469245558	9449	3
cg01793084	5	135170274	-0.22221153897814555	0.5665924081119837	0.6949182725052003	1.4707827690452213	0.47931782468071854	9458	3
cg01793088	1	150669977	0.1336734928403562	0.4591366575003554	0.7709435051977602	0.9205193221588588	0.6311197469940607	9446	3
cg01793161	3	69974592	0.010252954426374273	0.1128326447385544	0.9275969303378521	1.3401013717975556	0.5116826420346591	9371	3
cg01793178	1	111102144	-0.009682338424366822	0.23037868411751555	0.9664764355794667	5.110204609222941	0.0776842842002451	9455	3
cg01793179	3	10207023	0.12057047080680934	0.7592489837565376	0.8738246512880679	4.994607627976982	0.0823066136723891	9457	3
cg01793320	8	20030779	0.06725774189834965	0.12240661377306898	0.5826886650963892	2.405675377369566	0.3003407280386236	9453	3
cg01793374	1	3234007	0.07915815880053235	0.35176750769005194	0.8219561206552661	3.9228882196279855	0.14065515269915196	9337	3
cg01793387	8	22461396	-0.05646687616127209	0.265226287692427	0.831404375638112	0.647642397295313	0.7233795720630792	9452	3
cg01793416	4	25823590	0.0032827773123819417	0.18603784465689105	0.9859214590622917	4.706371786026082	0.030051010350048576	5492	2
cg01793445	1	167632415	-0.21901593763830257	0.21565954548375113	0.3098373491519717	0.3614909528901105	0.8346477691802455	9457	3
cg01793449	1	3663339	0.19770767570661024	0.20811566512182703	0.3421176390209881	1.76994005328529	0.4127265438938442	9444	3
cg01793593	3	79067437	0.012795305831941713	0.3961162497768138	0.9742312973513585	0.423440903624238	0.8091908737938686	9459	3
cg01793704	7	130126024	-0.07250527541978509	0.2045437508210667	0.7229842942150695	0.1863219265680887	0.6659956407157085	5557	2
cg01793865	6	31124589	-0.6753878023572117	0.2631090941338459	0.010259750280009654	2.3810001737948063	0.3040691650331696	9445	3
cg01793945	16	4420291	-0.132282970479306	0.2344898171875459	0.572664995374629	0.810740835798039	0.6667297964616028	9456	3
cg01794103	15	78342494	-0.7926732868885608	0.5217488061817124	0.12869648734135244	0.42267928578338665	0.8094990795769675	9452	3
cg01794156	11	397077	0.002614708169645036	0.044701943126015636	0.9533566970230751	0.647802866835318	0.7233215341978488	9457	3
cg01794245	8	145839459	0.024623578829368605	0.125612038807038	0.8445876142073084	0.05434643157318621	0.9731926545926274	9458	3
cg01794265	5	14582549	-0.8098987168406495	0.5851932722302888	0.16636304464940838	3.320105664283185	0.19012893491735816	9456	3
cg01794405	1	198869002	0.013943925974543803	0.12354350138450002	0.9101363740442323	1.0606115099450775	0.5884250282924036	9297	3
cg01794426	14	37132490	-0.35160517373307626	0.23386979231578778	0.13273005547638725	3.57299141316255	0.1675462734307922	9457	3
cg01794468	7	1123907	0.2332964001433655	0.20134662402918854	0.24658645608675725	0.5802767695804143	0.7481600264461704	9437	3
cg01794501	1	161229027	0.11832570217149423	0.09799728310147146	0.22726327822519224	1.565787468207704	0.45708142362348075	9443	3
cg01794555	13	46742767	-1.0034410809809469	0.7847996366801958	0.20103962653162408	0.8529333537883881	0.6528116189237554	9450	3
cg01794563	14	102430985	1.3739819777131999	1.0086119362685175	0.17311888624478608	0.3224754303747697	0.5701237859368044	5558	2
cg01794676	8	106330881	-0.0909945159944735	0.3354600601844742	0.7861965249669252	4.818300882183009	0.0898916303771609	9456	3
cg01794711	18	72163198	0.7582726717014608	0.7940535537138433	0.33960856798262207	0.38334535853647145	0.8255770527558505	9459	3
cg01794799	14	69931877	0.035751674910829014	0.15325724846330716	0.8155448796554815	2.0676228796966356	0.35564883985533724	9456	3
cg01794802	6	31096931	-0.01486024521700948	0.10799372477576916	0.890554296355183	6.508807855208593	0.03860382448086425	9453	3
cg01794805	3	25493807	-0.03509770799785313	0.05956252730029682	0.5556880764043786	0.9303829587722864	0.6280148417796336	9456	3
cg01794853	1	22265174	0.029613294566092716	0.21745704607202954	0.8916790072495211	0.023512830558881037	0.9883124213492654	9427	3
cg01794862	12	51822406	0.3586878923597262	0.29527915660688	0.22446463863776425	2.094668804097781	0.35087178678960274	9454	3
cg01794889	6	28890399	0.5153860725539611	0.5489300033828125	0.3477861186166405	2.635769571085106	0.26770094843956443	9455	3
cg01794926	15	92470387	0.18860612527025897	0.11954282719019095	0.11462799623927292	1.3855949906227871	0.5001748731977826	9365	3
cg01794929	22	31500940	0.08479755473050823	0.1542636913224064	0.5825304771425446	6.661713492616601	0.03576245258959963	9458	3
cg01794932	1	1209696	0.31524325076895376	0.691432400735746	0.6484419005054634	0.7792198031012249	0.6773210448579274	9455	3
cg01795082	13	113536797	0.5245804332494937	0.22956080502363102	0.02230414628386881	0.12966621572053333	0.9372238656222306	9457	3
cg01795122	19	48828859	0.6406827107084708	0.7680888392032823	0.4042101029090432	1.2791399370798644	0.52751922513635	9455	3
cg01795199	4	1808807	-0.1522839937449654	0.603716885746333	0.8008524297840881	3.02877284172225	0.2199430959496245	9391	3
cg01795562	1	220446194	0.1365682904199118	0.3251707150157628	0.6744931143314687	1.5255383563281741	0.46637316681253693	9451	3
cg01795697	17	62503001	-0.9827336495764647	0.5577467379989237	0.07807417557312381	1.2742741463818144	0.5288041866603581	9457	3
cg01795704	16	1826775	0.45206805867914207	0.26405442675086394	0.0868918668811567	0.33239313388267955	0.8468797492652239	9457	3
cg01795776	1	23003462	0.06679867815014338	0.1031592599864372	0.5172892198966418	1.578035948295397	0.4542907015141442	9445	3
cg01795894	21	43107725	0.08297620491328819	0.23576232240591577	0.7248768562373272	1.3406779715130606	0.5115351452644166	9458	3
cg01795955	2	200468626	0.08347156701937128	0.05266750163678111	0.11299404573936847	0.44256780979589855	0.8014891013048162	9459	3
cg01795959	1	47486850	-0.16451669472862818	0.15321991974198865	0.2829440909387445	2.4853855734862145	0.2886060161892325	9455	3
cg01795964	7	137532857	0.13184612901503254	0.13789533746349786	0.3390056073502285	3.7620071139184628	0.05242960781688461	5562	2
cg01796038	2	37549315	-0.1670491388838585	0.12555206621048517	0.18334804037802205	0.035677892463777186	0.9823192258319398	9383	3
cg01796044	16	30941664	0.3881332752930106	0.21644750034764831	0.07294123244198909	0.5213825073552281	0.7705187777332345	9457	3
cg01796075	1	156878573	0.2739570099995664	0.228744280834669	0.23105088090635942	0.1261374347245059	0.9388789541871471	9459	3
cg01796104	6	154831770	0.036281654990209085	0.6342587971817775	0.9543833012697817	2.687520788153154	0.26086287468349795	9433	3
cg01796143	1	236687575	0.06669544196490775	0.8978980950942568	0.9407879705060833	0.43361739973809094	0.5102192627418871	5558	2
cg01796166	14	95239586	-0.2704517679591011	0.19011367809720253	0.15485817133644822	0.9199860092616351	0.6312880615845312	9454	3
cg01796184	1	200708096	0.19196229055077782	0.31033242919117293	0.5361997555243592	2.6031633256761824	0.2721010803356981	9433	3
cg01796208	1	63988433	0.4907754531174202	0.48861355065440815	0.31517401440895665	4.338195740364576	0.11428066641859509	9452	3
cg01796223	7	129933014	0.128107989952928	0.15856551655949558	0.41913758903013953	0.49566804303659545	0.7804894769862076	9447	3
cg01796225	11	89954258	0.03355216430915864	0.13210708023247777	0.7995133012747853	0.03858436350839307	0.9808927214132139	9457	3
cg01796228	5	38596220	0.009374286569808845	0.15720116050086094	0.9524483921053735	0.02747317588504794	0.986357328459511	9452	3
cg01796333	2	242034995	-0.05501281325021472	0.13998965319289605	0.6943359450208166	4.455069667561966	0.10779383258552122	9450	3
cg01796438	3	11312864	-0.06738889095007385	0.2173536888180412	0.7565286027456735	0.6958364698396754	0.706156612805987	9459	3
cg01796478	17	56738942	0.013458221485724085	0.10633813899415939	0.8992881618223655	2.8975661694507964	0.23485591401637254	9459	3
cg01796493	6	64527786	-0.05925691522721707	0.17067748037828653	0.7284512202314997	0.393073566726537	0.8215711105908358	9456	3
cg01796511	11	32604858	0.11982395820327787	0.2538637539970808	0.6369260397983034	1.406520253828434	0.494969008772317	9457	3
cg01796641	22	50728271	0.01957501508290139	0.18747259586625747	0.9168397486275585	0.2267068724456711	0.892835044098633	9458	3
cg01796676	15	73680284	0.095145933995606	0.09037049350404093	0.2924129917022061	1.4062847716534315	0.4950272903926927	9456	3
cg01796781	1	38231768	-0.03601772536879107	0.3239187074879872	0.911462733166175	4.602746362961456	0.10012126461748272	9457	3
cg01796800	17	55595732	-0.18951579192497056	0.26329636344667656	0.4716596763029093	0.13401023899342102	0.935190413620275	9456	3
cg01796817	7	138509402	-0.2726035265215749	0.17175429544111273	0.11247380270279628	2.77309451083475	0.24993678441939574	9439	3
cg01796929	12	57352514	0.07011105101686885	0.1521316060080112	0.644900564949735	0.8822196219956724	0.6433220588568659	9455	3
cg01797036	12	124950938	0.15297406885274292	0.5139769147441133	0.7659868823148127	4.424347708259712	0.10946243432295077	9435	3
cg01797043	16	2004686	-0.14911022728871307	0.27036553616392517	0.5812817550221829	4.499896864841924	0.1054046598848495	9458	3
cg01797106	12	129431954	-0.006724424385230444	0.19983534536658595	0.9731563901994362	5.471547938577	0.019328498770993414	5553	2
cg01797160	19	7531966	-0.1416432430965607	0.22165012876418771	0.5227970725802887	0.7091729687086181	0.701463449354589	9456	3
cg01797162	8	61450200	-0.29686574610653244	0.20180301381115673	0.1412730091444685	0.8744346702263515	0.6458310543914508	9441	3
cg01797169	12	107711489	-0.3307059338350474	0.24056437303113812	0.16922177639233205	1.2599113618728197	0.5326154054998542	9454	3
cg01797216	2	101183103	0.4953541462609655	0.2551374253741087	0.0521953631416449	2.549502981555733	0.2795004180230607	9457	3
cg01797257	1	18969652	-0.05742260764048954	0.22419066786330222	0.7978482126211277	7.591933014336042	0.022461186424770463	9447	3
cg01797265	17	8265333	0.003707893106919501	0.15431795100167933	0.9808305773806593	0.40406224086650744	0.8170694999897362	9449	3
cg01797371	3	195578240	0.011367635627990185	0.06228402642596071	0.8551802651419244	1.3312151028287424	0.5139611749922748	9452	3
cg01797381	3	57128136	0.04895777180877615	0.12356356721665673	0.6919462293640876	1.5483878582972308	0.46107529059936597	9459	3
cg01797450	6	168134760	-0.03612628812025564	0.050399686717568386	0.47350005024956515	0.7949030178603429	0.6720305293368259	9454	3
cg01797468	7	139112728	-0.25657442688315457	0.23158944436398976	0.26791156781898867	1.4946004385811953	0.4736435618945541	9457	3
cg01797488	17	66194621	-0.23273658689370055	0.17318424632711987	0.17899141135049493	3.3917658015284546	0.1834372006661052	9450	3
cg01797527	20	6749480	-0.3996195379439059	0.3684917891058556	0.27815496133540385	0.9403352701697899	0.6248975047556644	9455	3
cg01797567	14	50087093	0.7131438851584979	0.9582380100632277	0.4567408695822516	1.3377556942863904	0.5122831153281395	9422	3
cg01797590	7	11872009	-0.06070734875905614	0.1268819988509003	0.632326272192121	0.6089208152092127	0.435194431842619	5539	2
cg01797704	16	81577049	0.20399998001272843	0.18857584032257255	0.279344621462878	0.42092870690578316	0.8102079357539471	9453	3
cg01797899	14	22978195	-0.1481252593598719	0.1876475444821832	0.4298898149596001	2.315488343472491	0.3141941500979959	9456	3
cg01797979	6	84671550	0.024540590162952104	0.1780662427677308	0.8903848941258604	2.7406861985170696	0.2540197905980462	9449	3
cg01798024	12	129463021	0.01991904084260405	0.07133428015849498	0.7800643441560503	0.004225876744553924	0.9978892923106304	9447	3
cg01798033	11	19368221	0.6954439472151034	0.5848477039903158	0.23439928072692873	8.302806343589717	0.015742311812233924	9407	3
cg01798097	19	44644849	-0.156898	0.260162	0.5464567464862525	0	NA	1088	1
cg01798157	1	203276595	0.16975395320803283	0.08971777962770293	0.058479228703134295	0.5572490030736348	0.7568240361284386	9438	3
cg01798251	2	85109273	0.26630269082878094	0.33676124518100997	0.42907475134303824	0.41895784130390845	0.8110067347461417	9434	3
cg01798261	20	21378495	-0.06780311643784756	0.09802084217528886	0.48911229073610024	2.5131047612600996	0.2846336453219899	9459	3
cg01798266	1	153320414	-0.287915399517809	0.2145519572925407	0.17961613703754248	1.4638397828380685	0.48098466474144613	9457	3
cg01798341	17	80842262	0.028058083281882962	0.13791644264470787	0.8387890855131754	2.2559914419491083	0.32368135447032553	9452	3
cg01798385	20	47284667	0.11110555517774208	0.2761226686065798	0.687406210076015	1.355749282383552	0.5076948802962653	9459	3
cg01798391	3	16306595	-0.16661000387759897	0.7173512517119192	0.8163382413471963	2.050877185419143	0.3586391343966434	9451	3
cg01798443	3	39447891	-0.12640715048067444	0.4868185520561755	0.7951262950928659	0.45210413780832726	0.7976765664396452	9439	3
cg01798499	12	123450932	-0.22924023325651996	0.937246618631431	0.8067746655693898	2.4762178373895205	0.28993198479621507	9383	3
cg01798589	3	36421572	-0.40043413373939013	0.3111775585558038	0.1981518494825638	0.4707615084679543	0.7902698937292328	9448	3
cg01798595	6	21664778	0.14680307551937888	0.11285230424475043	0.193312365330216	1.09153700905747	0.5793963434865952	9450	3
cg01798661	13	52703935	-0.2236703222611193	0.2534169769875762	0.37744283451336813	1.9181991108131375	0.3832378150756177	9456	3
cg01798786	16	86968386	0.15519638517097084	0.18159141721992583	0.3927471328078126	7.197018168150744	0.027364490203306023	9454	3
cg01798806	8	143318983	-0.28028005654110866	0.18361188030238662	0.12689010532846007	0.4419187513343166	0.8017492501570201	9453	3
cg01798813	17	3906674	-0.12594374619329196	0.30720358243242263	0.6818291640447052	16.7654684008038	2.2878354942680118e-4	9457	3
cg01798899	12	126468463	-0.12619715785609173	0.24279589557972273	0.6032263740525399	1.9847079273530632	0.37070304166118273	9454	3
cg01799015	19	707791	-0.4520009365199973	0.14693741445669273	0.0020969515423331967	8.651948996495477	0.01322066030671935	9439	3
cg01799115	8	135827395	-0.1730125558184882	0.19476610968205907	0.3743743729104183	0.09294982453398326	0.76046003428298925	5477	2
cg01799338	1	36348937	-0.374559456060789	0.3473328295711818	0.28086076757211825	0.8562687438125974	0.6517238355406059	9428	3
cg01799418	3	117428927	-0.09064772468012623	0.18676652287404305	0.6274258423798247	0.2060138541700069	0.9021207243929312	9453	3
cg01799458	17	46804804	-0.030884311851799465	0.06684240543989663	0.6440478420954661	1.7136194684410238	0.424514237548595	9459	3
cg01799460	1	6529710	0.38263677016824316	0.3653725502419786	0.29498382704070825	0.5270711065301257	0.4678408365933024	5561	2
cg01799507	17	76864111	0.16879139311323818	0.24355574347723435	0.4882908377253875	2.051609004864442	0.3585079288566004	9458	3
cg01799521	1	39305163	0.26009498315845647	0.22176764717153927	0.2408653713500884	1.428297882229773	0.48960862030109537	9458	3
cg01799543	9	117373485	0.7704412394021285	0.7085434810067344	0.27687811573915855	4.053612950863711	0.1317556147946103	9442	3
cg01799560	17	80846075	-0.0343998022290552	0.3643637044644323	0.9247829821607229	5.532300626898876	0.018668542735475104	5473	2
cg01799588	11	5706381	-0.4905609555139262	0.6082403074344522	0.4199402543932074	0.036200960984172414	0.982062349292406	9451	3
cg01799602	17	26894979	0.2670335751675027	0.18944514225749876	0.15867076732010707	2.6445919564890383	0.26652266868965624	9457	3
cg01799653	5	10563501	-0.19010224014884947	0.3270511086239873	0.5610641784793804	0.561339632471185	0.7552776747398736	9451	3
cg01799671	16	81560752	-0.4864581822146816	0.23812026281950033	0.04106138310803871	3.557225976025896	0.1688722126885783	9455	3
cg01799681	6	11043368	0.1507751772868487	0.11437586226436806	0.18742232257813735	1.0274437981801416	0.5982647489010211	9458	3
cg01799734	19	2307592	-0.19245298343326983	0.09274735665971201	0.03798431807600133	1.0701367610341568	0.5856292431451297	9456	3
cg01799818	17	594735	-0.2356176608749839	0.11304419196388268	0.03713316755041291	1.8502643820178166	0.3964790046510757	9455	3
cg01800061	19	54197391	0.04697349866549315	0.143457384876917	0.7433361048487648	0.4660220497786005	0.7921448401669994	9449	3
cg01800146	5	176794799	-0.45177769302188064	0.22722186436954053	0.046782188669481285	1.42893959717328	0.4894515509168271	9452	3
cg01800253	22	22290866	0.22171647295955396	0.19350410864040066	0.2518790588370238	2.7256474939584527	0.2559370541458798	9452	3
cg01800262	1	54360170	-0.4127436108524259	0.2428435987199179	0.08920105126173634	4.017253679006525	0.13417278900420648	9458	3
cg01800297	5	113394591	0.16833604878805128	0.19156755917908924	0.37954800691205964	0.7985100017971358	0.6708196199355547	9454	3
cg01800345	3	156009151	0.012772872215446245	0.17684296249307105	0.9424210983517367	1.2646843971589459	0.5313458249783896	9459	3
cg01800426	8	17659068	0.0837283693045606	0.2997050027605377	0.7799614478233313	0.5557160487519689	0.7574043468359417	9427	3
cg01800442	17	74086473	-0.027520605630425684	1.0290823724322296	0.9786648281505822	1.2840828553795356	0.5262170926670726	9419	3
cg01800445	1	3129115	0.04121755953883411	0.1622614384274625	0.7994805405030245	3.6080177313466306	0.16463755366914304	9456	3
cg01800455	16	20996671	-0.26954765252233037	0.26660607734527503	0.3120004375983684	1.7121038748403647	0.42483605500022076	9457	3
cg01800500	14	95417572	-0.13459697068572202	0.21851623001189976	0.5379217849252624	3.704516323023619	0.15688249999406068	9455	3
cg01800521	20	21503456	0.09074282122798148	0.24691295179311862	0.7132391102896175	2.9114977310331582	0.2332256438461461	9459	3
cg01800538	7	151140104	-0.3969220333372448	0.2781273601537928	0.15354436035484131	3.9034482245205044	0.14202898645322773	9447	3
cg01800614	6	29719096	0.0207130729278591	0.2501614869310005	0.9340115169450679	1.1561358349119237	0.5609811821335666	9450	3
cg01800735	17	745664	0.3350290090034635	0.4137487317699474	0.4180894691651025	5.866714556615122	0.05321807001834974	9445	3
cg01800744	16	83981557	-0.009308551249052416	0.24556569065524217	0.9697621805358964	3.12991018476548	0.20909740302858862	9455	3
cg01800843	11	108092707	-1.183671192115553	0.6748451897221623	0.07943235325228667	1.4806016811165528	0.47697040189276996	9452	3
cg01800884	11	73075695	-0.28242071402556307	0.23696305522021788	0.2333261955272905	2.107524566804364	0.3486236576681455	9339	3
cg01800926	1	9884565	-0.08516558783990119	0.23105667367580954	0.7124320324473343	0.22175734663003613	0.8950473354677896	9435	3
cg01801040	17	15899410	-0.04814793365402368	0.16362492472726883	0.7685608078462194	1.3735047746702942	0.503207641784439	9410	3
cg01801101	7	2738925	0.05745327142163566	0.266167672250559	0.8291018042777571	1.5466278492583734	0.4614812175214573	9453	3
cg01801174	1	161123761	0.1389005479799303	0.6603418392137606	0.8333973004535152	2.4685273324034593	0.29104899269593115	9421	3
cg01801182	1	46998715	-0.6226139659413903	0.6002678175830352	0.29963009452097283	5.010324461225084	0.08166234877774517	9317	3
cg01801191	16	83992318	0.43570716429372114	0.1745238458181475	0.012540868254388821	0.04603946946594149	0.9772431979494184	9457	3
cg01801200	14	105767366	0.046581392741349044	0.7275261978512814	0.9489486482642868	0.15130349746133956	0.9271390276879236	9450	3
cg01801214	17	7464671	0.893817179821905	0.3931447894987978	0.022995683222328145	1.099431218446197	0.5771139129188122	9454	3
cg01801314	3	184064354	0.416675178089781	0.2707139650361766	0.12376247082417773	1.3902019117535116	0.4990240660298932	9454	3
cg01801368	6	33281322	-0.05550665927420417	0.5422408121772875	0.9184667023184128	2.046115105001686	0.3594940860292538	9445	3
cg01801603	8	123795433	-0.15646561292700137	0.14378117464205606	0.2764978039540074	3.6037503778072892	0.16498921202203892	9458	3
cg01801610	14	99101498	0.2549059492652248	0.19464879261205187	0.19034181242668385	3.1242489568338248	0.20969011553221198	9456	3
cg01801643	3	43387641	0.08898736800832917	0.20064813181016766	0.6574044019570431	0.9097514249268674	0.34018038159766223	5561	2
cg01801750	12	72148484	-2.748389900077994	1.5765122085645686	0.08127500554168621	0.5180112039952952	0.4716912808751297	5561	2
cg01801814	1	240515578	0.02282750701863205	0.13791533529198524	0.8685360746922222	0.29451406546475944	0.8630721111211287	9437	3
cg01801826	8	1766281	-0.0723029293578477	0.07608861046471951	0.34198705907100124	5.977625762433443	0.050347169332125304	9448	3
cg01801951	6	88039504	0.2765046806200379	0.19058559388609064	0.1468310276558696	0.69361917093515435	0.7069399270782226	9455	3
cg01802009	2	68694860	-0.10974449336955637	0.5378157003868043	0.8383097772569024	1.6272350350163975	0.4432516916755502	9456	3
cg01802043	5	172903876	0.07709341275024882	0.09226126898421202	0.40338060075864723	2.1359833712397487	0.3436980785527462	9458	3
cg01802073	14	54976343	-0.18485935770516315	0.7278362892164824	0.7995072974281474	3.2460784984478335	0.19729814868944576	9459	3
cg01802117	1	53393560	-0.10467610825905091	0.3049987083214929	0.7314466442982812	11.598574993455216	0.003029712656707393	9453	3
cg01802121	14	22216296	-0.13580407447992685	0.09815075332659927	0.16647256510134176	1.7120577247083917	0.4248458582333281	9453	3
cg01802219	3	15468933	-0.8413035658696626	0.7079756373867101	0.23470627277949616	0.7573605910861241	0.6847644999373786	9455	3
cg01802258	14	92790097	-0.09670835830449245	0.1761336272757976	0.5829626035178901	2.690014333872858	0.26053784059514346	9449	3
cg01802261	8	119638289	-0.2217928489199396	0.1257338386782856	0.07773417859406802	1.091500253824256	0.5794069915083017	9428	3
cg01802294	4	17516550	0.16113148595755777	0.19266019509632934	0.40295764758172875	1.5432490654000084	0.46226149908091196	9455	3
cg01802295	1	1477194	0.11406210129502446	0.15395667523327528	0.45877140312267983	4.489160632923144	0.10597200574854662	9409	3
cg01802344	1	155232042	-0.07135189318164238	0.3301707578861315	0.8289050960349105	0.3352680157419061	0.8456632841589947	9380	3
cg01802380	13	107865407	0.011879422498627973	0.12925508979447076	0.926772083722029	0.11111999231374078	0.9459552682872308	9457	3
cg01802397	14	39583830	-0.30510244723838625	0.5408005999257792	0.5726397350602288	0.5239023744792075	0.7695485865815647	9456	3
cg01802415	8	22561719	-0.07783776074623346	0.10589308899254316	0.4623030299085577	0.4799840092028323	0.7866341504949831	9459	3
cg01802453	4	183370148	0.20087275138367525	0.27044734938698284	0.4576375690548263	1.3822462346431845	0.5010130565185451	9452	3
cg01802485	5	111723891	0.1703354412064503	0.2297544336859645	0.45846280596600447	1.8888428262858965	0.3889045208633516	9379	3
cg01802493	12	130530121	-0.042134535938775974	0.19296953478971798	0.8271578812435428	1.0581564647509696	0.5891477768156229	9448	3
cg01802532	4	56475905	0.046124183984114886	0.121781495949693	0.7048769204714598	2.4788714097432294	0.28954756212629534	9457	3
cg01802545	14	93196432	0.7625863183028581	0.7518432026640908	0.31044485348111306	6.278506816425317	0.04331512454931582	9458	3
cg01802593	12	22349726	0.13158670916328946	0.16373822201016425	0.421604475970699	0.4377721819838558	0.803413228945557	9456	3
cg01802596	9	134267928	-0.014157012396747163	0.12272751900436245	0.9081651699783275	2.7638880470937632	0.251089953507113	9447	3
cg01802635	6	8064800	-0.09390591919452222	0.4547663329335103	0.8364060814797027	2.03826199786794	0.15338481075187002	5557	2
cg01802640	1	48174666	-0.8076935838691917	0.4878001148064157	0.09776475570131961	2.315044621389995	0.3142638652725453	9459	3
cg01802653	4	89513149	0.22079241230083269	0.5307319488327037	0.6773990813454354	1.3600840335946145	0.5065957063892964	9447	3
cg01802687	4	1320135	-0.09253051931923244	0.2216733141453888	0.676372401247858	5.619624161003635	0.06021630714743024	9457	3
cg01802713	3	42695307	-0.20691819512394807	0.15967494964022644	0.19501980569989472	2.4106790437646053	0.2995902647930197	9453	3
cg01802761	13	37573340	0.2833570039909435	0.49264190104806194	0.5651706171357287	0.9377560550786692	0.6257038971460963	9443	3
cg01802827	12	34474362	0.09787315472770321	0.11294110115792101	0.3861689955622853	2.0232175645487236	0.3636335016127604	9453	3
cg01802898	1	16069621	-0.058887229127055254	0.329886578083866	0.85832442976384	0.8818840821984658	0.3476861633230803	5561	2
cg01802953	1	173887360	0.36747445618175745	0.20082776210127293	0.06727998705969915	0.32523946398059866	0.8499143221996948	9453	3
cg01802975	1	67519155	-0.014379186747924974	0.2640734031927056	0.9565754672184227	2.2918611968938403	0.31792791685711663	9403	3
cg01803049	11	2417651	-0.42595943732471087	0.26877407506441414	0.113006469437425	0.3326092417282934	0.8467882455299278	9454	3
cg01803059	4	146402404	-0.2598769457094478	0.26966696900928644	0.3351984229443976	3.799237891776619	0.1496256238201981	9459	3
cg01803238	18	60986026	0.40338473034782435	0.6714456653977152	0.547992872750469	1.7008758169773928	0.42722780429721463	9456	3
cg01803258	1	159160407	0.287256311909012	0.13985661053025597	0.039982035457319876	0.691023633756011	0.7078579670831929	9458	3
cg01803461	16	86604522	0.1634528961397832	0.09526756051163125	0.08621246202733068	3.1740414816266957	0.20453406490616563	9458	3
cg01803514	5	130971035	-0.7045147940859424	0.7241173795487172	0.3305885933133087	0.41686497098134995	0.8118558449012923	9434	3
cg01803541	15	100890243	0.06864137558547707	0.6105572520121042	0.9104871136193512	2.528939431928251	0.282389002823587	9455	3
cg01803627	8	141290075	0.1925686536981096	0.2735127253326223	0.48139703849302323	2.4320580064249597	0.29640485576764014	9455	3
cg01803654	2	236772061	-0.19640329342779214	0.13881833659961795	0.15712057201727178	4.33641699535668	0.11438234971150057	9423	3
cg01803704	14	101453206	-0.17320366998585615	0.11254365530024583	0.12380649913710307	0.11994460812114996	0.9417906169989242	9170	3
cg01803717	1	8939106	-0.8845524046524214	0.9585459379921505	0.35610806238128156	4.332452140442074	0.11460932933318042	9400	3
cg01803724	7	155202011	0.14254976510001374	0.08378305201143484	0.08886503358792856	1.756693230969313	0.41546927457952043	9455	3
cg01803759	1	27831295	-0.05127379772639627	0.17774080178610954	0.772983078783047	0.6840748119990833	0.7103216339215139	9321	3
cg01803766	11	131561541	0.003291396544841567	0.07662729855448655	0.9657387481666324	2.8749209327808227	0.23753020933640326	9449	3
cg01803771	8	38729649	-0.008518938240941595	0.2250390926696513	0.9698029966652657	6.773223322925441	0.03382308702921727	9458	3
cg01803810	17	73512319	0.2966889000717191	0.4661981599048206	0.5245151942270536	2.953612298720659	0.22836589142733482	9447	3
cg01803844	17	8036816	-0.10467827636180732	0.18116202483963917	0.5633885015943803	1.6906608448524	0.4294154462729816	9459	3
cg01803856	17	650796	0.5149149472728065	0.4312769985377326	0.23250498799450378	6.137839904498984	0.046471319006272695	9432	3
cg01803859	8	95221342	-0.012493696672783787	0.19602853789519384	0.9491819754736378	0.3049954151458576	0.8585608621423013	9445	3
cg01803925	14	37133285	-0.7386852141173056	0.45127458515655383	0.10165421599278116	1.0710891979859258	0.5853504220746676	9233	3
cg01804036	12	117483310	0.03996697017632527	0.25324292675991233	0.8745981048643905	2.6120432044681126	0.27089564603727906	9451	3
cg01804183	5	35856424	-0.021520798621347134	0.12996718329362353	0.868482446996969	1.8021924420831439	0.40612421372298324	9447	3
cg01804193	12	63026212	-0.16392934177229632	0.5755569028648795	0.7757830808657078	1.291318736943253	0.5243167101959432	9458	3
cg01804233	6	167190034	-0.05280894622821302	0.17145875400706304	0.7580838856429107	2.7820055315000665	0.248825665632642	9425	3
cg01804278	11	63894802	0.11763981153534697	0.3343017335879705	0.7249154319880381	5.8488944971201065	0.053694363348168045	9450	3
cg01804281	1	115877962	-0.02983361236559271	0.17412679089997968	0.8639621736068785	1.930000163626561	0.38098316856985315	9453	3
cg01804284	1	41157659	0.13009883697447308	0.22701451737800052	0.5665864800627618	2.3778199799225606	0.12306918272314463	5562	2
cg01804345	7	55955076	-0.08709265976888618	0.13414812883767166	0.5161913128822805	4.423844088355785	0.10949000152398158	9455	3
cg01804351	3	183351769	0.07149986710014355	0.1507855103125345	0.6353696918386593	0.3810988102914319	0.8265049231241828	9440	3
cg01804363	19	1568552	-0.5449311032751135	0.5107191208477448	0.2859773166848709	8.263333596942172	0.01605609423321371	9458	3
cg01804370	7	148920839	-0.3002134272272865	0.19645264478253055	0.12646984364799452	3.894756206064372	0.1426475889915067	9367	3
cg01804382	6	47278002	0.8024330899048998	0.3652020009893377	0.028003965957034496	0.6152515011324251	0.43281735095814405	5562	2
cg01804429	4	69216077	-0.06177187814193203	0.10474062532040933	0.5553512626533297	0.7319879554187363	0.6935069776977546	9452	3
cg01804452	5	150878482	-0.654394454986487	0.3718537014248377	0.07843884441550766	2.406633178742675	0.30019692909322077	9456	3
cg01804500	1	9324932	-0.3045407305942927	0.19973445575293908	0.12732693819628357	4.18359402841379	0.12346506786657162	9439	3
cg01804528	11	75167027	0.25829008026007666	0.2526167953693261	0.30656414972043483	1.489731433530069	0.4747980530778504	9458	3
cg01804570	5	89854830	0.5043871974208781	0.41558414808302846	0.2248689990586621	1.701039940970809	0.42719274656901807	9449	3
cg01804627	6	49431037	-0.6694721937209479	0.4546971449640451	0.14092706898651985	2.5988340599808435	0.2726907172155229	9451	3
cg01804664	5	149669414	0.07202776784100881	0.09870392891666921	0.46555183424055036	0.7539228799446815	0.6859425233487441	9456	3
cg01804679	1	32707303	-0.052175714254569135	0.23068044274191782	0.8210600371763119	2.3818306893885195	0.3039429241546745	9459	3
cg01804696	16	72127815	0.1221737879593636	0.6324034160717502	0.8468104523916874	0.18456060621527137	0.9118495194658089	9459	3
cg01804827	5	126853558	-0.29983156157971563	0.37488337270215233	0.42382693023468415	0.049573051994911146	0.8238078671338115	5561	2
cg01804844	18	72996319	0.09391375195357539	0.15452869738444572	0.5433578625494457	1.7807646340660652	0.41049878207155	9453	3
cg01804925	6	27107588	-0.7622215970838457	0.4172542137521106	0.067736479132175	0.20010529590434192	0.6546358676251118	5556	2
cg01804934	6	33041229	-0.44908662031518604	0.20438749174186102	0.028003922138097093	2.747216034368856	0.2531917892439424	9455	3
cg01805124	17	30814031	0.0997592180307695	0.24363281342008106	0.6821981214458329	4.0881857594587885	0.12949760661777016	9442	3
cg01805215	5	107595754	-0.26329926139021037	0.20306999586599422	0.19477104824512295	0.03624818127697915	0.8490038847163484	5560	2
cg01805270	5	81570494	-0.1469232413470268	0.225506017731962	0.514706404881221	1.43664088321315	0.48757047172522266	9457	3
cg01805282	6	133563764	0.20616728015289262	0.1825696898332542	0.25879132898466095	1.433661518558355	0.4882973381058944	9453	3
cg01805427	8	29124444	-0.1838168340739235	0.20071791926150218	0.3597734667613821	0.009318284818291993	0.9230986452364024	5559	2
cg01805469	14	74357777	-0.22856460738089687	0.22315620881103101	0.30572385110714057	1.9348219521713674	0.3800657647570256	9458	3
cg01805480	12	133137879	0.0478631690830721	0.3590788796921695	0.8939606327413023	0.17112221481685996	0.9179970449198092	9454	3
cg01805493	17	40979684	0.021629737625279446	0.13796317724811016	0.875418974268221	9.356586330685187e-4	0.9755976835364323	4871	2
cg01805540	10	18429749	0.033967673147823375	0.4730818695730225	0.9427604084900818	0.22277388237579437	0.6369344388408252	5534	2
cg01805574	12	111284800	0.315190631022865	0.7944537141454828	0.691560068505996	1.2545004832708535	0.26269464697989464	5562	2
cg01805732	2	1748970	-0.009914031912731424	0.09815711640316874	0.9195491406869505	4.081678377429204	0.1299196380244377	9456	3
cg01805784	5	176873808	-0.021010722012001593	0.7865248831560072	0.9786883575419849	5.563334396847265	0.06193516304734389	9441	3
cg01805890	16	75271872	-0.029623452307935713	0.21834237542271018	0.8920787532822203	2.3221272591536204	0.3131529249705376	9455	3
cg01805904	16	71483003	0.003547322689766213	0.24526550990597132	0.9884604429987882	1.731224299686508	0.4207938848590667	9459	3
cg01805920	16	30007594	-1.1065033803031643	0.6605388184298414	0.0939042766856718	1.5877130449844274	0.45209790325067356	9445	3
cg01806025	6	31621147	-0.271966976328908	0.3016872170289643	0.36732966803066036	0.5200842398973307	0.7710191098343018	9386	3
cg01806088	3	26388027	0.23018027626748938	0.20184435378122992	0.25412593338195044	3.0993081477705138	0.21232140864446933	9456	3
cg01806151	1	2470965	-0.23219169824093985	0.12426223437968667	0.06168376659017129	1.1557603817645152	0.5610865030942633	9436	3
cg01806170	1	215046198	-0.3645846298760759	0.2870697481515191	0.20407712350991086	6.917685737470049	0.008534735806721214	5562	2
cg01806181	19	1007843	-0.12944919276693756	0.14916073081921852	0.38547626111163125	0.26784419358092215	0.8746582006303706	9457	3
cg01806192	3	73010941	0.3807401674285574	0.15655499868668957	0.015016128197334673	4.967548566588835	0.0834277506552155	9457	3
cg01806238	17	56597682	-0.009468880871606146	0.1541180273126566	0.9510094726292908	3.1808776914142887	0.20383613948861845	9456	3
cg01806258	1	228682590	0.21999776236257734	0.4148066070824323	0.5958607992947809	3.705870230786717	0.054221390152609274	5562	2
cg01806261	7	110722380	0.37539075930849214	0.15599678311529266	0.016110585647391252	3.020531416188226	0.22085128818768304	9456	3
cg01806295	5	72921594	-0.7136491883139287	0.4002293226149559	0.07456991130636224	0.5440014233237576	0.7618537189073957	9455	3
cg01806346	4	6576585	0.8345590834359944	0.6081040788535774	0.16994046173203797	2.9580996494098684	0.2278540868835141	9414	3
cg01806382	12	116756285	0.30089569096334023	0.23242538110453917	0.19546153037437544	1.312512255587994	0.5187899866059835	9444	3
cg01806427	5	123737813	0.1026713467994697	0.1099709785516556	0.3504988102612297	0.30568501711219875	0.8582648805432285	9446	3
cg01806442	17	37075068	0.8054052902737739	0.9849667199663226	0.413529668254877	2.2399275593244643	0.3262916128014355	9437	3
cg01806508	11	1330599	1.3481568967649995	0.6049997113775414	0.025856546865311938	2.346997070374619	0.3092830087940243	9427	3
cg01806520	8	93115504	-0.0604553034006201	0.2982663703962676	0.8393781449012654	2.448550716568174	0.29397064655310023	9415	3
cg01806526	16	33963216	0.014980831244307354	0.11743774376741392	0.8984940026220777	0.3135605725927687	0.8548918696434938	9455	3
cg01806590	14	23066421	0.24996398547365545	0.2549737148139138	0.32691240595166565	5.089293878436569	0.0785007626292804	9459	3
cg01806713	5	109041166	0.48348335260822806	0.16773140183479074	0.0039455115327767815	1.6798094977147882	0.4317516463081808	9455	3
cg01806721	7	44786724	0.0725104617811868	0.15036708624421313	0.6296475664291105	0.16418759888554366	0.9211855479526848	9430	3
cg01806722	11	95815452	0.2819865724339214	0.2534876659937814	0.2659545186300902	0.37917330072401534	0.8273010278580073	9454	3
cg01806741	6	1527072	0.10697156596445329	0.05655657248965459	0.058569872465230564	0.7978790371830472	0.6710312850434054	9453	3
cg01806808	8	142011144	0.1906419988713506	0.4584229954203537	0.6775089198386969	1.33524762766624	0.5129259383954777	9387	3
cg01806857	6	33155135	0.35234497945811577	0.21331667594402626	0.098586328383364	0.030781787203210773	0.9847269409006737	9453	3
cg01806859	1	228649442	-0.1950068802675744	0.12471153524957546	0.11789660517655927	0.9314884859377135	0.6276677939722255	9429	3
cg01806921	22	28011160	-0.07107677075247872	0.20186627192262277	0.7247645448242943	0.1857354277966813	0.9113140465052703	9457	3
cg01806928	11	7272804	-0.1586471322966071	0.12562540257109997	0.20663996540075188	0.32930179673655213	0.8481897568367834	9455	3
cg01806956	1	9460830	0.25358444142705744	0.2552703690933061	0.320517243239115	0.9009542254986678	0.6373240036635042	9456	3
cg01806972	11	66314378	0.0214606764604231	0.1344340524182041	0.8731668690072955	0.6575669045570007	0.7197988706769427	9379	3
cg01807026	9	123475367	-0.13903519234566253	0.11536121517455951	0.2281198936557872	1.7123650187460338	0.42478058694824966	9449	3
cg01807131	7	73856280	-0.0634059259035213	0.17092914319707814	0.7106758178803827	1.3804010973887002	0.501475488726252	9453	3
cg01807202	4	130014778	0.7240809872707482	1.007141068356266	0.4721736142028484	4.01529992288497	0.1343039234989151	9355	3
cg01807241	4	3043527	0.01832107163292506	0.058564007994019826	0.7544034256860682	0.9844911462679709	0.6112522402714617	9457	3
cg01807313	12	117407970	-0.08573677428426094	0.17839618594537823	0.6308025395711493	0.15151801251809766	0.9270395903801453	9456	3
cg01807375	7	155573684	0.21107899510671194	0.24943371489797048	0.3974228782823943	0.32092890191309775	0.8517481018640483	9443	3
cg01807377	1	11919215	0.1652010869195242	0.3153876729856298	0.600415395335351	3.711433458108949	0.15634084848066307	9399	3
cg01807407	6	6004686	0.13407042459382945	0.12754707303348017	0.2931921556662597	0.40509367434299337	0.8166482322090434	9444	3
cg01807408	3	87137933	-0.051689211111744925	0.09423750249999223	0.5833490591076755	0.6343667522300172	0.7281972089063532	9457	3
cg01807426	7	1056716	0.14639786783088518	0.2267715201281825	0.5185550786111739	0.9179330890331217	0.6319363862831523	9417	3
cg01807619	7	151127947	0.03709641312147528	0.26106124307759293	0.8870021967122254	4.1638712969738805	0.124688625111637	9438	3
cg01807735	11	115861018	-0.02847466613138206	0.07356479953867594	0.6987049985203669	0.7549065228979928	0.6856052450311685	9454	3
cg01807737	6	33246895	0.2258196438222143	0.2728793707448823	0.4079288813618825	0.6089558312943508	0.7375083154486064	9457	3
cg01807741	11	15649984	-0.2530286970324002	0.15096946471038816	0.09373316617952147	3.024171759445712	0.22044966655978063	9392	3
cg01807748	1	94534645	-0.20745809834351706	0.2008957875210842	0.3017605817890219	1.1199809654015187	0.5712145002422744	9455	3
cg01807770	4	79471305	-0.12024324595356771	0.19376249923573635	0.5348824075914195	1.117577805526126	0.5719012726492297	9452	3
cg01807820	12	6473007	-0.1919556792586204	0.3908104302445845	0.6233038262313534	0.006725095273587888	0.9966430993952662	9412	3
cg01807825	4	80329368	0.19948437775214978	0.14937663242167293	0.18173052408492843	1.3303549044585166	0.5141822768192681	9456	3
cg01807862	5	54521833	-0.006276152960215773	0.06703846988400225	0.9254108864857348	1.90529573401831	0.38571833922085097	9454	3
cg01807886	1	201438283	0.5865441957440339	0.612656920599934	0.3383765492819047	0.7252913580295257	0.6958329380378167	9365	3
cg01807919	17	7518403	0.4669812327655251	0.5578935202662261	0.4025680285479153	1.175015543895935	0.5557105176935595	9452	3
cg01807921	1	28652362	-0.09658000019311828	0.14242517725185905	0.49770166918734177	1.4676653978940606	0.48006551301430145	9429	3
cg01807946	17	80205481	-0.11137834978265157	0.17338673208648855	0.520633293024319	0.5197342155759602	0.7711540593632034	9459	3
cg01807958	1	77730341	0.04313296365912632	0.12614838203710363	0.7324092552672249	0.6226533741482576	0.7324745468120344	9433	3
cg01808030	22	45809952	-0.062032681418931604	0.031936662154384836	0.052092828360297785	0.12021329349549939	0.9416641028149987	9450	3
cg01808050	2	3521258	-0.09587454206613023	0.15784753296865725	0.5435941029789417	5.146543779195963	0.07628553878904934	9457	3
cg01808053	4	77603548	0.00228238156635519	0.1181504938500151	0.9845877600751973	6.635323076140285	0.03623747270100498	9363	3
cg01808130	6	8435206	-0.5314531047502309	0.3235481387508503	0.10047024361129774	0.16087087974147035	0.9227144722264576	9372	3
cg01808171	19	20844422	0.30963391345231084	0.34093252758997705	0.36377412606110004	0.595017907130377	0.7426659336831634	9454	3
cg01808320	1	224927238	-0.08837963318868282	0.22201300345493435	0.6905689030702814	2.0466339513311516	0.3594008370317514	9458	3
cg01808433	6	138724723	0.6091863350451485	0.6383895375691064	0.33995463839684137	1.4697560003798353	0.47956396211843605	9414	3
cg01808492	1	175161787	-0.10606763218100118	0.49615132927640276	0.8307179917866979	3.529134101066658	0.17126091775924057	9452	3
cg01808508	3	64009536	-0.0014233815500566632	0.09522445385732517	0.9880739471157882	1.0402588219149913	0.594443615474892	9444	3
cg01808545	2	193059717	0.7728003265596521	0.44102640089225	0.07972622483321504	4.608358848029434	0.09984069392498635	9455	3
cg01808582	6	24126066	0.013891888936006893	0.0921288219904399	0.8801432255671178	2.3353919835430217	0.3110828536693474	9450	3
cg01808641	2	242930251	0.024137793757289857	0.212299465816023	0.9094780602364261	1.420050592803943	0.4916317607890214	9435	3
cg01808706	15	41786623	-0.13976974006231133	0.325524576553373	0.6676556529308693	1.021874839878893	0.5999329260453021	9388	3
cg01808708	1	183484105	-0.13158225665135942	0.1656739783464192	0.4270650148799648	3.4743779720609798	0.17601448502881084	9444	3
cg01808723	5	126657396	0.05927126364527853	0.146204470207676	0.6851836546246708	0.49655273233381164	0.780144307990225	9455	3
cg01808736	5	219908	0.34567554938892264	0.38603717078864874	0.3705485692120916	3.8121108117149394	0.05088328865949318	5560	2
cg01808739	1	93912802	-0.35671080725626686	0.25485932469528194	0.1616217348012595	8.518753269447341	0.014131108507530778	9459	3
cg01808762	5	179563866	0.6244611197217331	0.4058142272893574	0.1238566281359579	0.07272960759580457	0.7874031600271311	5558	2
cg01808849	5	16857119	0.011805076023854347	0.12649609238772933	0.9256464505462947	0.02112203806455938	0.9894945527257047	9384	3
cg01808879	12	98911336	0.12354911032546101	0.1604953854293435	0.4414194172048391	7.186132933977767	0.02751383067811174	9231	3
cg01808912	17	4458859	-0.3229335106703528	0.5534843548186503	0.5595866814701781	3.662352924080961	0.055654984020403614	5560	2
cg01808947	17	80998195	0.41818927353923885	0.24497235383751853	0.08780576701070425	1.0516047969154554	0.5910808916383365	9459	3
cg01808968	1	53574533	-0.1317998444236255	0.20151224214215474	0.5130771554502713	0.3834744191916557	0.8255237797170654	9452	3
cg01808969	7	4786364	-0.31341921348023866	0.1758283830605882	0.0746629863636458	0.09182135055687576	0.9551272748582759	9458	3
cg01809148	22	30163342	1.4375049583320163	0.6287507932540368	0.022237455918203235	1.522033063999047	0.46719127066848015	9456	3
cg01809170	4	184040176	0.06383102238577992	0.1455842387177717	0.6610620349110266	0.398775007023727	0.8192323763945493	9419	3
cg01809217	1	240656342	-0.09876506852366647	0.06389491698633147	0.12216684508472059	0.5308678876899919	0.7668730979007973	9455	3
cg01809281	2	24162256	-0.019586935317241712	0.1265964601580522	0.877042491833778	4.833500491857979	0.08921106090299848	9458	3
cg01809371	14	69725472	0.0937985680597307	0.18797057707535147	0.6177746988942923	1.030645469751968	0.5973077914517595	9457	3
cg01809437	16	84695622	0.07554619387450016	0.37401510218079564	0.8399268758673105	1.4264507489634481	0.49006101536244917	9450	3
cg01809579	9	86595452	0.13955819870434452	0.7613455707720648	0.85455897025109	1.252595490281585	0.5345672461344094	9456	3
cg01809639	1	167602860	0.13347159060427452	0.12010417749490998	0.26643989090170006	0.2656720546849769	0.8756086562164553	9456	3
cg01809797	22	31796612	0.22151765240781518	0.18616484812869427	0.23408548813777094	0.9238986124515598	0.6300542789617148	9457	3
cg01809819	1	31192165	0.9890964202599931	0.4901244447146229	0.04358588754225657	0.20622573993000837	0.9020251561877555	9458	3
cg01809845	5	153418307	0.15838178424680283	0.5044241885352171	0.7535321973569572	7.554102508454678	0.022890089060363748	9346	3
cg01809854	13	24118951	-0.27127535332008595	0.2617571507858414	0.300032954648254	1.1385970168116504	0.5659222892184546	9451	3
cg01809895	2	222939224	0.010829074877897353	0.0943931957482867	0.9086646469700828	0.7996811791686267	0.6704269105502529	9457	3
cg01809927	1	236711969	0.12786775567584352	0.19070491512065607	0.5025387385791462	0.6124734653448239	0.736212313316541	9426	3
cg01809941	5	14581404	0.03156784780490842	0.10135820184412943	0.7554597791708427	2.9677901852702915	0.2267527430911003	9448	3
cg01810111	6	27637395	-0.002003150319134823	0.13995110400591207	0.9885800962217001	1.1828843849425823	0.5535284142987612	9454	3
cg01810186	8	120058222	0.19345261795506039	0.1165164388771522	0.09685346948686879	1.210437799816646	0.2712454340921065	5552	2
cg01810267	5	118603742	-0.09306502260319001	0.1667844233242131	0.5768471912287616	1.5965351243978607	0.45010807328399527	9452	3
cg01810329	16	89234490	-0.1310555378001782	0.09839367687380293	0.1828763524210129	1.1514986455802374	0.5622833791602686	9457	3
cg01810416	5	33501457	-0.0040804931552100325	0.22511580647505627	0.9855381802647597	0.947223321964838	0.6227490433679481	9452	3
cg01810471	13	114086994	0.23211955481834745	0.34547410864085726	0.5016556510706609	0.5311562263201448	0.766762546300788	9453	3
cg01810502	4	6911012	0.18123053353309837	0.7334805124677884	0.8048440236440918	1.3732414466678162	0.5032739004778568	9449	3
cg01810575	17	79415682	0.06441195795316224	0.145408455487669	0.6577855716384853	4.804476769919381	0.09051511868285154	9459	3
cg01810593	8	22464288	0.022274065134830347	0.13801918265856664	0.8717910968254219	0.0025556701231406343	0.9596812085811603	5431	2
cg01810623	12	68592757	-0.049605302806563334	0.09985402634513667	0.6193454745511769	7.356979136815761	0.025261101199649763	9449	3
cg01810713	16	85966031	-0.28623991680811955	0.1932889854383467	0.1386356246289253	0.6407749621698724	0.725867722562526	9458	3
cg01810719	11	120997680	0.060975623735657195	0.20553284295063254	0.7667177377359706	1.7921202780205543	0.40817464732047504	9455	3
cg01810863	12	56359916	0.20372820335492808	0.2820866608488347	0.47016015470643274	1.0344993898782275	0.3091042281743984	5562	2
cg01810875	12	54891213	0.11577127682756577	0.15198528357152896	0.44622302510086015	0.7082508935612737	0.7017869249227651	9456	3
cg01810907	1	68279364	0.03243722706175976	0.15225145364966988	0.8312876824003247	0.9419957611415415	0.3317651109477032	5389	2
cg01810926	1	53663981	0.029278582689367044	0.24496358432399354	0.9048616654283341	2.357954003506044	0.3075932450544008	9455	3
cg01810953	1	68150400	0.3966154086502727	0.6301439802108744	0.52908432268212	0.2562554496987773	0.8797410071808074	9339	3
cg01811037	8	6565846	0.3185128879060058	0.5844241311465469	0.5857514741288612	1.2428221200317022	0.5371859010042215	9457	3
cg01811064	11	118972945	1.1920317441193142	0.6358768269887192	0.06084408297831045	2.047028884981001	0.35932987429621105	9416	3
cg01811100	1	40158476	0.1480157567378803	0.0828203046490442	0.07390651877811193	0.9852374598947977	0.32090917335345004	5561	2
cg01811109	8	614479	0.1406697015361473	0.13814956994357727	0.308562939687307	0.37957574977893194	0.8271345713477387	9457	3
cg01811126	2	43292076	0.017128540565677315	0.1333755142834706	0.8978138929291811	11.009691070612753	0.00406701674285945	9457	3
cg01811153	13	98852934	-0.138895115570423	0.18260100626016335	0.4468672586497976	0.1783163096488907	0.9147008977742582	9451	3
cg01811272	2	47276456	-0.14414563457808413	0.20084191536404303	0.47293800916307427	3.5659449184759913	0.16813762151460263	9459	3
cg01811315	17	4890515	0.6311006217020878	0.6165197227580195	0.30600046067985515	2.6362177337144392	0.2676409683795569	9422	3
cg01811325	10	131757672	-0.6980689321394793	0.2757538831658109	0.011357819347469602	1.334121049426527	0.5132149453854727	9446	3
cg01811416	1	227127838	0.1402291272882158	0.5003572574565488	0.7792795665507789	0.7828308693024668	0.3762767552409694	5554	2
cg01811543	20	5100792	-1.035506202765397	0.7465713587837939	0.16543697265454876	0.7549084324800331	0.6856045904217497	9456	3
cg01811559	3	42051120	0.4108274943185453	0.24524668573767175	0.09390279835808864	1.6475503850671531	0.4387720747998531	9454	3
cg01811561	16	67753396	1.1772365366213755	0.7010397203532008	0.09309899996230897	0.15064828147706555	0.9274428156021736	9458	3
cg01811583	14	100225060	-0.3869966368552533	0.22955091886323814	0.0918177955199265	1.3825841837488506	0.500928405213516	9458	3
cg01811674	6	150697210	0.07723279377756621	0.1782236655326617	0.6647622783212122	1.6239564548774006	0.44397890566648734	9455	3
cg01811796	1	26233565	-0.07225294670093933	0.0961744674295809	0.4524904643633929	0.6878484923680702	0.7089826341552539	9453	3
cg01811815	13	114881103	-0.3376690147490693	0.12113335790151812	0.005310322060404785	0.5131731520025048	0.7736880088458138	9457	3
cg01811882	13	22493739	0.23689043459148956	0.1851273304781388	0.2006829940321493	2.203480748967576	0.33229226718246613	9424	3
cg01811895	3	105586684	0.738172608852212	0.42546168093853476	0.08274222383050443	4.795851807103208	0.09090630633780757	9458	3
cg01812045	2	220283739	0.13611648560034798	0.22171960105613078	0.5392729975501065	0.1017767976105783	0.9503847286853648	9457	3
cg01812047	1	44482771	-0.23374535933212373	1.4589286472762837	0.8727100366756991	2.0965766463988316	0.1476293498714518	5545	2
cg01812092	6	19144134	-0.008065102393546582	0.1776894111686132	0.9637974383815645	1.3334589123853138	0.5133848828271114	9448	3
cg01812146	1	94704178	-0.02657935216604946	0.05969718837508097	0.6561490340007059	2.4656853232666123	0.29146286863434334	9458	3
cg01812305	3	117348652	0.11967719886485854	0.1848374483068535	0.5173260675641995	2.5492504103271965	0.27953571713387704	9454	3
cg01812328	2	211091510	-0.100346	0.362016	0.7816367947776891	0	NA	1087	1
cg01812337	16	58059149	0.09088277900619862	0.31356282328037327	0.7719393031314586	0.29443626681390905	0.8631056846970351	9333	3
cg01812400	14	104179095	-0.19538223682713457	0.23016092424212028	0.3959402555609047	2.5135228310992375	0.2845741531690188	9449	3
cg01812401	14	102979275	0.06560307021767346	0.20629665162506192	0.75048223434082	3.6998203759782187	0.157251288733893	9453	3
cg01812463	16	30107488	-0.07459479482550443	0.6642187895838184	0.9105819311947528	1.844172174829188	0.39768856205552733	9425	3
cg01812499	2	240530569	-0.41937165837584	0.24937803059265418	0.09263276626247502	0.09789376033237052	0.9522317107452926	9458	3
cg01812571	12	132970724	-0.0249998229999419	0.05278820329996622	0.6357942292068393	2.9391211463934672	0.23002654280975687	9449	3
cg01812577	11	62689122	-0.2198933723423955	0.12419131491906246	0.07662693358070266	0.26421469173783885	0.8762469285427041	9457	3
cg01812599	10	103043991	-0.025505050770742846	0.15118912567718273	0.8660355049515791	1.4610640567025182	0.48165266903582793	9457	3
cg01812826	8	123793836	-0.10521601505078025	0.5108825777140903	0.8368303532239325	0.5188369385861576	0.771500106378935	9421	3
cg01812865	1	2333697	0.08913873189570566	0.21372932823470306	0.6766318583103152	2.8973352699870016	0.2348830296338955	9455	3
cg01812894	9	75568506	-0.0839985106670719	0.16943229770811158	0.6200606060911987	0.03913051251806296	0.843190327344549	5560	2
cg01812919	12	124409762	-0.039006057688239656	0.1981550566073905	0.8439479442323223	0.7351376805484595	0.6924156590840803	9453	3
cg01812947	2	240904978	-0.4690512117607867	0.5003456772056436	0.34852491549854886	1.0595799055274024	0.3033110183041862	5551	2
cg01813026	11	809279	-0.4584538420702619	1.0292737523507907	0.6560199628367309	1.9097854837883725	0.384853420988274	9340	3
cg01813033	6	132272609	-0.036932411017212015	0.21658688018877892	0.8646011481233302	0.25263050763365313	0.8813369581430254	9455	3
cg01813040	11	6704750	-0.638987045502885	0.6091881037025381	0.2942168590605929	0.22445974878897917	0.8938387632378569	9448	3
cg01813071	11	102401616	0.17011198161231555	0.23329410257211358	0.4658952656202344	4.3508127307569655	0.11356199662934557	9345	3
cg01813165	2	202646406	0.010940897842814178	0.3911457037311781	0.9776849517093998	1.6782306617237424	0.4320926133924423	9415	3
cg01813280	6	168590844	0.15842368270581117	0.0988666704499442	0.10906778840959032	0.824582741837998	0.6621313221310795	9229	3
cg01813327	16	883720	-0.11639155186371884	0.07918968286840278	0.1416208693599749	1.7476489614704072	0.41735233714575487	9458	3
cg01813334	7	2394150	0.14954389259997286	0.2182305922214474	0.4931821897018174	0.4630918462201779	0.7933062635757205	9443	3
cg01813335	2	233215939	0.029177501363077497	0.1095741640177466	0.7900229215338828	0.07060826714955744	0.9653117878838812	9443	3
cg01813393	1	62729423	-0.20929205700661654	0.184520945669322	0.2566915723440819	0.8602696187954244	0.6504214058948224	9446	3
cg01813642	4	6451069	-0.054483370057076624	0.10657076253364939	0.6091821362632968	1.513711544963947	0.4691391907978535	9384	3
cg01813649	6	116421855	-0.3376864640504914	0.5119903147237965	0.5095385724241676	1.3671997559726399	0.5047965117273494	9394	3
cg01813672	2	240876920	0.23455779363617285	0.24162919168196967	0.33168050493764684	1.441111848255542	0.4864817338384909	9457	3
cg01813752	6	39869180	0.2411428539073189	0.18664479871569958	0.1963612749056099	5.324627061440101	0.02102610786011893	5562	2
cg01813761	14	20812041	-0.39430937160267165	0.31704532719015177	0.21360988199714606	5.727492921165678	0.05705460652227135	9422	3
cg01813841	5	131892956	-0.29287114698425787	0.7979240347127968	0.7135881444191072	0.13702643994084152	0.9337811154631993	9455	3
cg01813877	14	103369717	-1.5741068468703392	0.6945415619391406	0.02342709288301349	0.04043030469781746	0.9799878039451289	9436	3
cg01814027	8	71923401	0.02681635199429683	0.08795141171577858	0.7604426053282418	0.0456847484570986	0.9774165376673046	9453	3
cg01814098	5	125930667	0.45349099521261266	0.5095983280061877	0.37352017077141186	0.1417239945430605	0.9315904452803101	9444	3
cg01814130	3	118892330	0.07463092459378175	0.0642774681229633	0.24561163269940758	14.55823729018063	6.897932485267071e-4	9457	3
cg01814139	3	49840136	0.6145220442902585	0.7922656741977053	0.43795479431474216	1.4790488274917009	0.2239234013760941	5559	2
cg01814149	5	139133715	0.03806926146427382	0.2520337329341531	0.879937632088861	4.24508653034751	0.11972674411618443	9454	3
cg01814186	16	69600788	0.6823729936484824	0.6160445887832205	0.26800514275317217	0.7056527279741477	0.7026991966716486	9459	3
cg01814191	12	89744524	0.3195521813348718	0.20295686656831677	0.11537577722993116	2.7491023785914535	0.25295309839049024	9455	3
cg01814344	5	178413313	-0.08156180555792578	0.21619299145401924	0.7059775161668084	0.32960597021950117	0.8480607682294913	9459	3
cg01814364	19	15285108	0.0973458368981187	0.21961111382492263	0.6575743434055432	4.253796899561348	0.1192064458630465	9457	3
cg01814495	16	29870308	0.18187062139131271	0.25420459705377274	0.47433116602015024	0.3592089758683859	0.8356006361972819	9458	3
cg01814537	11	61106711	0.005699946215871278	0.2543728263152207	0.9821226245523574	1.6736558344922456	0.4330821191926545	9445	3
cg01814565	8	69490348	-0.03640351408247189	0.14684295108128356	0.8042057387583459	0.5763030895410991	0.7496479783995875	9415	3
cg01814674	6	116580513	-0.1045480842563228	0.13924381991170387	0.45275649832975406	2.073278979029991	0.3546444681482681	9434	3
cg01814731	19	45567904	0.43559762617892783	0.6279411292927438	0.48787549563198224	3.3268508237789796	0.1894887899986272	9265	3
cg01814898	1	110530427	0.331777741407418	0.3680701598041078	0.3673766931517713	3.674909932876022e-4	0.9847054461807635	5555	2
cg01814945	6	29974723	-0.02310655938603773	0.506566267604954	0.9636178385645714	2.678643601125067	0.26202331239761967	9372	3
cg01814963	1	146644097	-1.1067373879517393	0.6014987821804502	0.06577320968377409	0.6684630207679978	0.7158880275288285	9458	3
cg01814969	3	49141757	0.03561618841804354	0.43721440106507314	0.9350748552619589	0.8057972785213307	0.36936571108790395	5549	2
cg01815035	1	180601046	0.2699704323553412	0.34575828772219114	0.43491611676026687	1.3124323668939333	0.5188107097471278	9425	3
cg01815074	17	79657406	0.23511928935830878	0.22439232347967497	0.294728682535056	3.6105317586656747	0.1644307320313555	9456	3
cg01815076	6	8435968	0.06580945983464846	0.13234201421766847	0.6190000152926349	0.4997528417413373	0.7788970325411898	9454	3
cg01815090	22	36013708	0.1629126640793921	0.24323797482991572	0.5030066074892312	1.9957243397249091	0.3686667461901075	9456	3
cg01815128	13	31480003	0.06605733604161301	0.24016358924224293	0.7832767344178998	4.522325278942881	0.033455332369567554	5562	2
cg01815167	8	20106574	-0.13060185479023145	0.16450747547738273	0.42725587929341086	0.944946195877621	0.6234584862102313	9449	3
cg01815263	3	5237478	0.329214623134592	0.821194593239723	0.6884958024818641	2.428446802391512	0.29694052843327035	9453	3
cg01815292	5	1725823	-0.05180120389758813	0.05896355416245379	0.37965660014444935	3.9780113942518076	0.13683140969348118	9455	3
cg01815407	11	124743495	0.08921325658062318	0.23869833396833295	0.7085910880734424	3.135512787454755	0.20851247785067448	9456	3
cg01815529	20	17206946	0.0025195202461826857	0.1594724084593253	0.9873946678560488	8.399499405506493	0.014999330641835331	9455	3
cg01815536	1	115576076	0.2394445215204188	0.21552535317681923	0.26657662932537113	2.624297800234251	0.2692408625716274	9457	3
cg01815538	6	100054615	-0.16530552214478708	0.14251932969347744	0.24609708943514896	2.227154749469149	0.3283821114454236	9442	3
cg01815567	4	4866091	0.0016574789080068984	0.06296728456726648	0.9789998229548308	4.774338646079515	0.0918894253612114	9392	3
cg01815626	12	52890212	-0.025301970095910117	0.08384160585008915	0.7628175023639658	0.19715274484166992	0.9061264868982133	9456	3
cg01815671	3	126113663	0.019313735885388494	0.23893440223755602	0.9355749256572921	0.7279620415458624	0.6949043833658383	9449	3
cg01815679	22	49148609	-0.21121838898414458	0.23775317184399464	0.37432908321951175	0.4243361328339374	0.8088287491928238	9459	3
cg01815690	8	110608037	-0.15215012557446017	0.17049234160939294	0.37216989755853785	2.108903818976921	0.3483833205804114	9459	3
cg01815718	1	16053301	-0.09696025010158639	0.23511745785510021	0.6800530877025893	0.8601776646218853	0.650451311063709	9457	3
cg01815720	1	31277948	-0.0957668740844358	0.07348188539511578	0.19248196164845305	0.9034923038561633	0.6365157275088273	9452	3
cg01815783	4	1047043	-0.3475506972020727	0.1864265174185918	0.06228279348080621	0.8895561134494265	0.6409665184553153	9457	3
cg01815801	13	114270609	-0.23092831297035632	0.2531271981212521	0.361610044822245	0.6167043244070336	0.7346565541773753	9442	3
cg01815833	1	231474257	-1.2623521115004857	0.62180338490359	0.04234162624458192	3.1500044295248126	0.20700709420911484	9448	3
cg01815912	16	2089851	0.21809753902990844	0.23214610293471927	0.3474823260986856	13.13815944947341	0.00140308804539706	9452	3
cg01815921	17	15903739	0.10489136801409162	0.8310678451088505	0.8995635096564532	0.06350563812546375	0.9687460080334532	9450	3
cg01815934	3	179308888	-0.1169194028085964	0.19736673882045516	0.5535849822587997	3.4617353439856005	0.17713065196798924	9458	3
cg01816014	1	14027378	0.04111925490656284	0.10276634735157385	0.689065381990981	0.3984491983082952	0.8193658437895608	9453	3
cg01816031	6	5004599	-0.18847827082998714	0.49821556806055806	0.7052027935260772	1.2247318874926862	0.5420668510399236	9452	3
cg01816146	22	48952883	-0.05351068550659814	0.35536440093994515	0.8803072300525573	1.529948314756485	0.4653459565784683	9452	3
cg01816186	2	15310191	-0.029627794672218974	0.26979679648790705	0.9125559199103352	2.68417977330639	0.26129901223622765	9453	3
cg01816191	3	180629523	0.221479	0.464832	0.6337388136919365	0	NA	1086	1
cg01816258	6	51848211	-0.06566576365374899	0.07791142908561755	0.3993258685328792	3.4153849347997984	0.18128362822907287	9453	3
cg01816304	11	12398975	0.09850329491603821	0.22236143164914998	0.6577749055410714	1.5033536629922946	0.4715751373482201	9456	3
cg01816336	10	89265204	0.5927772475866889	0.6802898258744581	0.38355769539769036	3.794595740442553	0.14997331957278942	9453	3
cg01816393	12	69140018	-0.33357720212500275	0.8353045842577069	0.6896368150912899	0.6397586710500055	0.7262366627525662	9405	3
cg01816411	11	57099303	-0.15569650518908126	0.5415808931616527	0.7737408130580599	4.878231184798702	0.08723797127914276	9372	3
cg01816482	3	193313692	0.792874	0.6941999999999999	0.253395584447653	0	NA	1082	1
cg01816515	2	21022699	0.22765891009860995	0.6151645606195355	0.7113243254540436	2.9891543514265604	0.2243434425353291	9456	3
cg01816726	10	17496989	-0.5862356470815304	0.22072993955777967	0.007909812769670605	0.5688255154872188	0.7524559985596744	9454	3
cg01816768	11	123063169	-0.05290364554649146	0.09795370027668117	0.5891361525035113	0.1546739534742773	0.925577902827707	9398	3
cg01816775	22	36682843	-0.10082079288602905	0.1798779062635881	0.5751413722194231	1.0014105811210758	0.6061030301829231	9454	3
cg01816814	16	959883	-0.6447242922090444	0.6707585070257291	0.33645820028394324	0.6999517582590121	0.7047050876138654	9442	3
cg01816880	1	228404896	-0.3294888281864012	0.22847690865217968	0.14927135252891588	0.728708302215358	0.6946451418291038	9456	3
cg01816936	12	123518888	0.07058466864529657	0.2472966578529593	0.7753184943540303	1.1064348338321583	0.5750965053271035	9449	3
cg01816997	6	44355194	0.20066724664347504	0.3963530653232527	0.6126572380325153	0.9037413196852547	0.6364364811965185	9130	3
cg01817009	16	67978182	-0.13391031857811478	0.2569419780049837	0.6022487089315455	1.9815693305508004	0.3712852420553481	9459	3
cg01817019	1	221059414	-0.07111809063598146	0.23637487872942248	0.763513689208391	0.13389594170140445	0.9352438600133532	9421	3
cg01817067	12	117627223	-0.34666391813841313	0.16443803275123156	0.03501597667390384	8.372408436968506	0.015203886112901431	9457	3
cg01817204	3	123602957	-0.4113605443884452	0.4157240265457986	0.3224166640886414	0.7748837656328986	0.3787104477580395	5545	2
cg01817286	21	44480336	-0.1358483714583672	0.2032124718314956	0.5038118629131539	0.7779788697261979	0.6777414304071415	9431	3
cg01817364	5	43037411	0.004836512736742162	0.06440176279828781	0.9401358847521776	0.2995165369075501	0.8609160618444389	9425	3
cg01817393	20	57427642	-0.10004533882640639	0.058325891175662205	0.08629357616953671	3.572709343441069	0.16756990496252883	9430	3
cg01817521	20	61584108	0.1556322501284778	0.11495381941625836	0.17577862604816288	0.5687352301438984	0.7524899672004681	9454	3
cg01817709	8	135728746	0.13698762503702466	0.21740525130920288	0.5286274258127361	2.3192876623664893	0.31359785477091723	9453	3
cg01817714	3	184032711	1.4281385125056592	1.0253902626434017	0.1636876666915748	0.06250718658905527	0.969229751742124	9439	3
cg01817897	5	160365430	-0.5245510066682616	0.1869064785617772	0.00500845970477179	0.2370063391201136	0.888249000293791	9455	3
cg01817965	5	139284250	-0.11203489863441662	0.1766130604445357	0.5258509409798218	2.190961178148868	0.33437886949596823	9458	3
cg01818027	3	183164750	-0.11285698127169268	0.08351561032490266	0.1765903918587761	0.5194222763700547	0.7712743453358916	9327	3
cg01818102	16	15595854	0.044555022001585023	0.159400480147442	0.7798486809275945	0.9206752904402075	0.6310705315819646	9339	3
cg01818121	15	72476917	0.05649655975512545	0.15317674734133435	0.7122525925961702	0.45624248071373874	0.796027743297047	9450	3
cg01818151	17	46797042	0.10393868222184315	0.33561383146107376	0.75679119068740075	0.800609208492669	0.6701158947974591	9458	3
cg01818391	12	96349543	0.030228630465738166	0.21317583475801433	0.8872368832042017	4.346788412698534	0.11379073147450623	9455	3
cg01818492	6	132129363	-0.6957937840297307	0.8600843930830001	0.418524836876618	2.4684616867438702	0.29105854590426106	9436	3
cg01818539	17	33324773	-0.5093118855705323	0.1895354645349124	0.00720626904146539	1.5897230238513749	0.45164377786883847	9457	3
cg01818579	20	55982315	0.16308701204871787	0.23011326020698156	0.47849517003408487	1.8507927764401615	0.3963742698396902	9457	3
cg01818588	2	232646113	-0.4890617606038246	0.5975471194915342	0.4131009302351504	0.8216826740506316	0.6630921314249097	9451	3
cg01818597	11	63741913	0.1588697169303926	0.48529285941271355	0.7433889990620595	0.6163986817289211	0.7347688339548856	9442	3
cg01818634	11	79815501	0.14493992282369556	0.18498249628844307	0.43331407956316925	0.28569265229699786	0.8668872765665662	9456	3
cg01818642	5	1169373	0.37705510641401263	0.15994824761748674	0.018405547276370834	1.6835619099702812	0.4309423506638397	9456	3
cg01818648	8	30515364	-0.09890831754061888	0.9321397338034108	0.9154959534602682	1.4641141759846925	0.480918679820184	9385	3
cg01818715	7	157493445	-0.04246946241939609	0.18073615401200988	0.8142239087122732	1.3869402359481313	0.23892250084939812	5561	2
cg01818776	8	25202910	-0.0020238338553455635	0.196332479129881	0.9917753944897147	1.9419513984963495	0.3787133474508998	9212	3
cg01818795	6	142409630	-0.14346071769824736	0.10486742557642517	0.1713058691331358	1.1802701293768365	0.5542524197484344	9458	3
cg01818860	8	117886602	0.15080724721093514	0.6575907841097528	0.8186101303015494	0.021137394937803443	0.9894869549836633	9454	3
cg01819137	5	145719938	0.22179542457883117	0.2291112093583981	0.3330099864676357	1.6889497373460247	0.42978299147463617	9459	3
cg01819142	8	139064307	0.13655083539458285	0.12215509787035245	0.2636319046118788	1.1753387939134299	0.5556207082341991	9456	3
cg01819167	12	34530799	-0.06693723014861105	0.059679896370340345	0.26203071002959555	1.0967938042909737	0.577875459138201	9446	3
cg01819281	3	49054887	-0.09732228488136788	0.2321326233409606	0.6750312852987053	0.7671460602347474	0.6814223118801472	9456	3
cg01819306	8	79716458	0.3887873139009534	0.4288388476089541	0.364615876524599	1.72949284959036	0.4211583343990511	9453	3
cg01819405	22	22287697	-0.09510572406430502	0.2636299814772894	0.718282916997484	1.9919687626249996	0.36935967476791637	9458	3
cg01819502	17	4464379	0.4257948999668744	0.18624578377097878	0.02224262698854183	0.6171579367254395	0.7344899484403068	9456	3
cg01819512	7	27207996	-0.15895758324604886	0.27395299940999734	0.5617550104442421	5.090328840664229	0.0784601504761159	9458	3
cg01819552	7	30706917	-0.04615704272156934	0.08261912732171052	0.576385181968496	2.720164497525283	0.25663966779034597	9450	3
cg01819568	4	55528138	0.06431697649629975	0.13859679764884753	0.6426060688928567	5.831101655332744	0.054174182174594826	9458	3
cg01819572	3	57204530	0.9220804530991753	0.886930376150405	0.2985112957966533	1.0617098731896066	0.3028255263058186	5556	2
cg01819745	1	150294491	0.16249937436280257	0.7431486349686792	0.8269122960358722	0.25734403622142155	0.8792623003691541	9459	3
cg01819759	13	79234251	0.027670143013219628	0.03313033957628547	0.40361048936293253	3.416046216783803	0.18122369833858662	9453	3
cg01819863	10	32635814	-0.6625609974536054	0.6544103489453874	0.31132057599852864	1.1900998675285779	0.5515350249602914	9319	3
cg01819880	1	235034529	-0.09693482736002287	0.20841376093022074	0.6418543927086215	3.4399420877711178	0.179071333046435	9454	3
cg01819910	1	201687738	0.09085398217653182	0.2539029378045552	0.7204708509534743	3.1672626981030367	0.2052284871504971	9456	3
cg01819912	1	235572023	0.06420728506892273	0.22577127751953335	0.7761108718209108	1.8529319927399235	0.39595053134773733	9456	3
cg01819995	20	30537979	0.11144446646862607	0.12894608507345087	0.38743859167199557	0.0019800115541232666	0.9990104841169783	9454	3
cg01820007	5	52858131	0.0339349673361765	0.16177645053135706	0.8338514280515098	2.429365262004024	0.2968041957983291	9440	3
cg01820093	3	55202157	-0.03220999709678062	0.23512547484334012	0.8910381672771437	6.827474973637459	0.03291793981085915	9458	3
cg01820106	2	207646603	0.06226404985201512	0.2643326661563927	0.8137804363419432	6.447023637775396	0.03981498942454141	9458	3
cg01820192	21	44869762	-0.3310851269601675	0.20048370329984513	0.09865047266842318	2.0300155809828144	0.36239960655047215	9458	3
cg01820213	14	104645063	-0.5681030619366331	0.39989429447336405	0.15542345734775287	3.25994480894439	0.19593498098152215	9417	3
cg01820262	20	36322484	-1.1524313428494586	1.1153700451146715	0.30149730393465857	2.6701303302025696	0.2631410272856084	9380	3
cg01820273	6	35754906	-0.060732006740350175	0.04816164183304434	0.20730752762050988	1.7498541489924686	0.41689242065978416	9446	3
cg01820314	1	23504503	0.13700309366369928	0.4183786810940689	0.7433185266032654	5.56187865383272	0.06198026029833532	9458	3
cg01820317	4	40049006	-0.026450304285568552	0.1342318557538355	0.8437888936476821	0.12329837868236802	0.9402126655673868	9443	3
cg01820374	12	6882083	-0.11638176712116521	0.19030983701846915	0.5408432259147362	1.746507275190485	0.41759064787691275	9440	3
cg01820539	2	229045122	0.23154118708365892	0.40809991858188327	0.5704669283932553	4.969571607670208	0.0833434044379219	9458	3
cg01820584	4	52735830	0.15066220025380467	0.11158449650052768	0.1769495015277441	0.13383084323375571	0.9352743019798642	9252	3
cg01820665	22	23909177	0.005125034056542592	0.11072047359757174	0.963080669300475	4.681374071781825	0.0962614804147411	9435	3
cg01820754	14	53418577	-0.42048252247490003	0.2976987370440658	0.15781953794161646	0.34906573709362226	0.8398492491511834	9458	3
cg01820765	16	85241897	-0.1645905294315842	0.7052251293725796	0.8154607394473826	3.017574088232875	0.22117809459083201	9426	3
cg01820777	7	1499734	0.1851025710924402	0.3491976652540843	0.5960567178858138	1.1476406951078715	0.5633690566602464	9444	3
cg01820934	2	102614569	-0.10343842986707523	0.11267091454884752	0.3585885230790188	0.4700066273468585	0.7905682299394576	9457	3
cg01820950	8	1642498	-0.08110995206366586	0.20128692746820598	0.6869799469334774	3.401244290135062	0.1825699037471473	9449	3
cg01820954	6	37094888	0.11441207747277483	0.13317500763942558	0.3902794303207847	0.14147069466328427	0.9317084386259727	9453	3
cg01820962	6	116511817	-0.03390600439839816	0.07831257464183687	0.6650457583660604	1.7733603663948303	0.4120213200829149	9443	3
cg01821018	1	59043280	-0.032469202652842415	0.028624565255079934	0.25666348066915884	0.8731363937677193	0.6462504241182705	9436	3
cg01821022	12	42775908	0.05880831385910174	0.14898579961181568	0.6930463751355596	6.394149875478666	0.040881610513523035	9452	3
cg01821029	16	31109876	0.03562840638413363	0.1310710745965563	0.7857565138740746	0.08544261439663317	0.9581783902798834	9457	3
cg01821043	1	10766044	0.08201112392609845	0.24892762227623175	0.7418097552335865	1.4896132703542952	0.4748261057294413	9458	3
cg01821058	16	55512870	-0.21765930389788474	0.47184964897611503	0.6445908939754929	2.7389763165715975	0.2542370553859652	9422	3
cg01821088	2	23832010	-0.12479600374199831	0.18929272710609582	0.5097190538164585	2.0432569069950226	0.3600082059459322	9457	3
cg01821113	2	218277531	0.09361626220924053	0.23462040992411953	0.6898846662593068	0.29275092123376484	0.8638333069031463	9458	3
cg01821149	11	1949090	-5.534716961163623e-4	0.07488993707765117	0.9941033132298075	0.43815557505839003	0.8032592321723692	9458	3
cg01821161	2	172956823	0.020129615485989835	0.14174139267646557	0.88706697828203	4.537427813456345	0.10344513466047064	9457	3
cg01821226	2	1743009	0.0191205682837453	0.1717446870028699	0.911353594261546	0.9166091643497892	0.6323548428591672	9453	3
cg01821252	3	100120235	0.438889996073897	0.7476494433169193	0.5571859449690125	1.4902104473903384	0.47468434927069236	9458	3
cg01821426	8	528139	0.4891367267405924	0.2830978491300108	0.08402392077989997	1.4135802733404321	0.23446295562073216	5560	2
cg01821429	3	193922273	-0.06605881425921445	0.07880859987822736	0.40190808508542963	0.2690094011076645	0.8741487698835646	9455	3
cg01821452	12	59478957	0.05639209560617427	0.1652082589847874	0.7328480554473504	0.20879836062839308	0.9008656178171031	9441	3
cg01821557	3	49894282	-0.07091075206275581	0.12158577505040838	0.5597479974079633	5.076495380218245	0.07900471931702957	9452	3
cg01821684	7	6415217	0.15110870118825961	0.0879285860019567	0.08569835356517937	0.8444424005497957	0.6555890068848748	9431	3
cg01821751	17	56071745	0.19479922879653605	0.15503628587441629	0.2089437775461855	8.98457168848979	0.011195024457592349	9448	3
cg01821754	1	1822399	0.3708833260404772	0.4220813710039164	0.3795634121305107	1.5444971721926082	0.46197311321588025	9454	3
cg01821854	4	154711347	-0.003278174742661032	0.23712751475558258	0.9889699780084623	5.94652623321309	0.051136174488182126	9444	3
cg01821923	5	134914371	-0.09432599908597818	0.19939116825619874	0.6361631707437334	0.06993428150877101	0.9656371458444084	9439	3
cg01821967	2	219925939	-0.5484669975681572	0.7495083672961146	0.4643095658289769	0.2643735608712668	0.6071312558429629	5562	2
cg01821993	17	7412449	0.01206767111571625	0.284478906432063	0.9661636723032099	0.27503644196735155	0.8715184699286693	9458	3
cg01822050	20	304156	0.009587282112338417	0.12460708237212112	0.9386711922052208	0.27074478907999294	0.873390605227948	9439	3
cg01822071	16	35027026	0.07154215433498351	0.1332036710005736	0.5912065126510575	2.6067621423515153	0.2716118996329635	9455	3
cg01822102	16	1604980	0.4426636902910483	0.6581380713239791	0.5012017789814365	2.199720012554435	0.3329176868222894	9455	3
cg01822124	2	219867652	-0.2907315314456256	0.5331462627688234	0.5855383375522358	0.13946922907889592	0.9326412965061531	9417	3
cg01822130	3	96534005	0.2992423045027313	0.2161072524850505	0.16614621216717446	0.02951870694009001	0.8635868330083585	5560	2
cg01822242	4	8442966	0.8745577924296061	0.7467759559090026	0.24155402516244942	0.3700755784735598	0.8310728776489664	9414	3
cg01822289	11	64335305	0.11646992313636158	0.2295764342992689	0.6119266209478355	4.614968166639793	0.09951129901551843	9457	3
cg01822420	16	86005681	-0.04655944340689507	0.18996917094588833	0.8063871561169207	2.7055815004977757	0.25851779440429185	9442	3
cg01822460	20	60348407	-0.07760096071157455	0.14206895478296316	0.5849144478377908	6.274015487213106	0.04341250509252062	9451	3
cg01822532	11	68206125	-0.26147990888518785	0.2186651135349285	0.23177431940157264	1.3974468267859967	0.49721964274762426	9451	3
cg01822537	2	9695953	-1.2277345466670417	0.7680441043341666	0.10992709966839836	0.6801743427897902	0.7117082794549697	9459	3
cg01822570	9	114545810	-0.04945543536169485	0.18358017424708695	0.7876263440086437	6.538584292014922	0.038033339600267065	9446	3
cg01822573	17	45772473	0.2529470697092335	0.5724035504308428	0.6585591170218579	0.9065566520798256	0.6355412213365719	9334	3
cg01822585	12	6658846	-0.3829188972839578	0.21468157689864012	0.07447896304310332	5.716931141406369	0.057356702582389923	9455	3
cg01822600	1	245751692	0.0841154637061078	0.24111676115342925	0.7271960651752603	0.08249093522546114	0.9595935518972152	9436	3
cg01822624	5	32710882	0.11145430646007473	0.505510491168533	0.8254983429672077	0.430571500086785	0.8063110038509615	9457	3
cg01822727	6	170101549	-0.6879854934450076	0.30336203024626895	0.023337162297371546	0.173553867936586	0.9168815979631455	9455	3
cg01822759	7	129464288	-0.13916052034851295	0.15759587089551794	0.37722473052881145	7.210154569442318	0.027185343720154142	9440	3
cg01822785	5	55032703	-0.14753459185934317	0.2051531601539338	0.4720524165571763	2.670769892451891	0.26305689320492104	9455	3
cg01822827	8	99180671	0.02843865234117345	0.22450844223297745	0.8992009989054344	0.5592381309869175	0.7560717004055969	9455	3
cg01823086	2	74611500	0.06831802846540291	0.2996152444744371	0.8196313139302323	1.5454467639607625	0.4617538223464917	9457	3
cg01823120	6	97752691	-0.03285694040088973	0.10573660035782005	0.7559957750499406	0.04595000966348975	0.9772869109187674	9332	3
cg01823161	5	64422261	-0.0784069323458626	0.07763924990973595	0.3125490418074347	2.930881990474166	0.23097610965004542	9456	3
cg01823269	3	50397107	0.3498875071260318	0.680979983622846	0.6073918366253472	1.2529281912458627	0.5344783280112707	9454	3
cg01823414	16	55504852	-0.012458336548095427	0.23622141352707052	0.9579390032096766	1.8806952602490794	0.3904920649557751	9456	3
cg01823416	1	47082372	-0.5817456562943624	0.3805603163215938	0.12634984625359877	0.6796096759923432	0.7119092468409755	9417	3
cg01823428	17	44892277	-0.17944288144632145	0.23472508159235445	0.44458061354616357	4.371565515859849	0.11238972526545749	9458	3
cg01823440	8	120870729	-0.1922066975549829	0.26781322076334324	0.47294884858681463	1.5546413537890578	0.4596358759896903	9457	3
cg01823497	3	46938943	0.09223527458952306	0.23794120926600507	0.6982832589174928	2.9907810730814424	0.22416104455501923	9457	3
cg01823541	19	2579285	-1.0262527532785006	0.35445982676962506	0.003788466614491896	0.20415875275234857	0.9029578753002299	9456	3
cg01823544	7	119912693	-0.0041251698789392015	0.4259613940363647	0.992273107480478	0.7333359289507378	0.3918040165914266	5561	2
cg01823663	2	176121918	-0.06538235506858195	0.09632334780352808	0.4972773136733409	2.7706455904958136	0.25024300949874817	9333	3
cg01823693	6	137143648	0.047984689596356024	0.5441858711324481	0.9297359798598924	0.2422415425514418	0.8859269586026965	9435	3
cg01823853	7	27646144	0.03776210884221893	0.13726759087023424	0.783240561194388	3.1429878940558003	0.20773460592530185	9426	3
cg01823925	5	156967901	-0.4720189234424184	0.19575973266416336	0.015899446041229025	2.2444145937730497	0.3255603925073439	9453	3
cg01824138	1	10699604	-0.01423923477902685	0.06930515253860664	0.8372150221967167	0.5170338423032608	0.772195964493631	9356	3
cg01824172	7	139475138	-0.15522283060337774	0.17515760663819066	0.37551542460114856	0.43812905066229746	0.8032698852260302	9453	3
cg01824284	17	79420436	0.09260216007422567	0.14235208616485392	0.5153596486891048	2.570542737819701	0.27657551945018694	9458	3
cg01824305	4	169240081	0.26033988190268614	0.2325409723259251	0.26290807286761003	2.857155987160959	0.2396494631357169	9459	3
cg01824349	5	98260405	-0.07838709524859896	0.13264979968475452	0.5545655605461385	1.7458085419313152	0.4177365656020155	9440	3
cg01824410	6	30411934	-0.07538367195057964	0.0830009981204688	0.3637587827367497	1.1381015723835217	0.5660624981066392	9441	3
cg01824412	6	170405893	0.00511284980112201	0.1850544300371802	0.9779581339242825	0.01069063071872617	0.9946689454180172	9450	3
cg01824466	8	95959531	0.06832505102202863	0.10344677773606543	0.508942603884712	1.7443714076483054	0.4180368452444838	9453	3
cg01824511	14	38064456	-0.10147680722108789	0.20967283023211244	0.6284022603645125	1.1928158109083604	0.5507865643196113	9316	3
cg01824517	10	134902618	0.016955175781839894	0.09129874905661488	0.8526714549262847	3.1334560098231634	0.20872702004834026	9456	3
cg01824603	8	1878323	-0.2709369344376118	0.14747082292098976	0.06617683478572696	1.3682115477877086	0.5045412018234919	9454	3
cg01824618	16	85315212	-0.09021760664386062	0.199865463422057	0.6517072811190507	6.5142496917101	0.038498929400469686	9459	3
cg01824625	3	89229763	-0.20133238957752816	0.11351114216215698	0.07611617381999305	6.277349861269425	0.04334018862645791	9455	3
cg01824649	5	163022151	-0.048071474528829934	0.1186610869409537	0.6853924341595875	0.18101140463332338	0.9134691249958901	9456	3
cg01824652	8	75653980	0.09800453365990346	0.10346480522007703	0.34352372746915655	4.149764827712067	0.12557119205739342	9367	3
cg01824791	3	12875605	-0.38422719591652094	0.2384079668462775	0.107040867103723	2.533768155544685	0.2817080359810656	9453	3
cg01824804	5	121413478	-0.011406658547304596	0.3785406535048407	0.975960786469926	6.31867981286706	0.04245375528423197	9458	3
cg01824919	1	116711339	0.15402420110229906	0.526466425314339	0.7698567731279463	0.38784309319836324	0.8237225255671248	9459	3
cg01824931	7	1642224	-0.10484712987994936	0.174110468950259	0.5470494046725574	1.686477792774564	0.43031451975042123	9408	3
cg01824933	17	75539901	0.32538933468296866	0.6564516081657015	0.6201208432584286	0.044246107795858886	0.9781198661832566	9337	3
cg01824948	14	102057263	-0.4478703316342689	0.6941065995888446	0.5187670108562903	0.9539133380792587	0.3287251871253246	5562	2
cg01824964	6	114175997	0.819355365683838	0.541071974953887	0.1299450485954383	1.4230218000435193	0.4909019331171346	9376	3
cg01824969	8	67875261	0.5138714913533512	0.5952539992964896	0.387982966261688	2.3861699465427586	0.30328419575699533	9456	3
cg01825058	7	150946114	0.31304558911988606	0.7877915498573409	0.6910938289685246	0.6510771766067751	0.419727823918514	5554	2
cg01825137	3	104574746	0.06909235082331763	0.10463732399552692	0.5090593324954766	0.4986965507714109	0.7793085121431598	9455	3
cg01825148	17	7227241	-0.5475761905007925	0.5740108080430506	0.3401102044567531	1.1888550753534481	0.5518784050501091	9146	3
cg01825213	9	98979965	-0.0015898307135046653	0.0794258831599305	0.9840301847634255	0.4462503388167718	0.8000147056598177	9452	3
cg01825245	3	127310038	-0.9332389643893332	0.5421986762056722	0.08521232878219819	0.28379618970478643	0.8677096760632514	9427	3
cg01825295	3	147131617	0.09520962227281322	0.10705782429305276	0.3738263181671625	2.034120346941552	0.36165658650791943	9449	3
cg01825355	6	168812152	-0.3580833359913773	0.2983322183578781	0.2300291297344065	0.7323106142638244	0.6933951036420434	9445	3
cg01825806	6	90594966	-0.19982679707166198	0.17782706644371932	0.2611342966632478	1.1519104403712657	0.5621676183947877	9453	3
cg01825818	2	131554018	-0.11184551404623247	0.24134800137682727	0.643063276598687	1.3932511283782418	0.4982638294695033	9457	3
cg01825831	3	42814880	0.17962416253623298	0.7672825596684019	0.8149039915740088	0.4128353394582306	0.520533895921717	5562	2
cg01825921	11	61525711	-0.017953127137908427	0.3979712112296178	0.9640183372571192	1.971037984855629	0.3732454650904465	9450	3
cg01825986	20	47804552	1.4416685467974808	0.9232062927254141	0.11838490495550634	0.8879587062741942	0.6414786652126476	9451	3
cg01826025	1	115656186	0.31625979046168884	0.42042111303276486	0.4519035787567065	0.04496621079247264	0.8320661720291802	5561	2
cg01826056	12	41902309	-0.044552807290870834	0.2798591073679092	0.8735134506800682	0.776330437747057	0.6783002659998568	9459	3
cg01826117	16	85181279	-0.90750794862104	0.33843171575439457	0.007329077664933582	0.5520867186930264	0.45746631338290106	5561	2
cg01826138	2	181843183	0.045785292921777125	0.2166010354445888	0.8325901636906321	0.3894139119594618	0.8230758201660632	9455	3
cg01826211	16	28891739	-0.04747809991864067	0.2904459756755516	0.8701513837386162	0.10513192247683505	0.9487917355138392	9430	3
cg01826254	16	87609929	0.0496405285616032	0.06506655918755183	0.4455115731879866	0.4186741032149466	0.8111217996585494	9450	3
cg01826319	17	35241993	-0.012284972167248867	0.0793611278686716	0.8769802868842473	0.5363854419039447	0.764760381551066	9457	3
cg01826322	11	82997446	-0.38857439202128796	0.7611396039229215	0.6096895977600054	0.2994287596779923	0.8609538470869992	9452	3
cg01826337	1	1846001	-0.13960875270221443	0.34879084823981765	0.6889613780909487	0.07337830431536582	0.7864800200527056	5562	2
cg01826354	17	81006497	-0.9753943784996467	0.7934899426562722	0.2189795676978352	0.5966495217590497	0.7420603084526916	9459	3
cg01826444	1	109255376	0.06110695124041887	0.10755985243779942	0.569953186002713	1.245584062446732	0.5364445747347825	9443	3
cg01826574	9	843179	-0.3101501558976861	0.13829547363033703	0.02491854772308822	0.800721760260041	0.6700781844944078	9435	3
cg01826623	14	20978612	0.44615854828076007	0.27728260710056324	0.10760779878188	2.725543612910534	0.2559503479958145	9449	3
cg01826682	2	105459097	-0.811543939401457	0.34073593883396563	0.017231123799035724	3.1209154675034165	0.21003990683904084	9455	3
cg01826714	5	180324804	-0.29078224711634093	0.1661934021742519	0.08017668906106293	6.560635708257002	0.03761629841101523	9458	3
cg01826858	16	30958494	-0.07765293248747845	0.1932512942348964	0.6878138458225111	2.2169004891711417	0.33007009282178434	9454	3
cg01826863	2	47797953	0.4303726684865425	0.3538311261062303	0.22386219203990906	0.9952129817312532	0.3184716052415333	5562	2
cg01826897	4	186131639	1.3893062950953008	0.5751880513779696	0.015718157261043662	7.14526445283836	0.028081838553409656	9454	3
cg01826959	12	64238607	-1.2904113561700892	0.6028197495790164	0.032304246923599476	0.12431156817891226	0.9397364793956423	9456	3
cg01827012	7	98603440	-0.17330498407152145	0.2746443292996451	0.5280300200413176	0.14286672460733293	0.7054475699351526	5562	2
cg01827097	7	1937682	-0.2557730622489158	0.32963482617904166	0.4377911930401102	0.1261975767091574	0.7224075664264903	5557	2
cg01827098	7	150211152	-0.05358283474214452	0.22200119612899769	0.8092739263367892	1.1085834133373185	0.5744790167848796	9453	3
cg01827195	2	226265799	0.05139427222452376	0.08649255075007214	0.5523752710453873	1.5398655205847225	0.46304420222127995	9454	3
cg01827202	1	65876392	0.2307928541324782	0.16517517897473838	0.16233506563524414	1.8539731370859798	0.3957444641602973	9445	3
cg01827248	16	50584552	0.10674567439602248	0.2572045671365164	0.6781254549965223	3.849590730618667	0.14590561115111542	9455	3
cg01827426	5	1752668	0.10334884421183778	0.12302807439192788	0.4008844071994174	1.2191044123335737	0.5435942327272473	9458	3
cg01827633	2	219610103	-0.24295487540094404	0.19496434256246528	0.21270921857993103	0.498554238591091	0.7793639666628523	9456	3
cg01827717	1	90287312	0.34725656873923827	0.38139084586366506	0.36255860035558435	1.7489091823908072	0.41708944190774844	9446	3
cg01827726	7	2673408	0.095098235147932	0.42453555774625146	0.822753142243537	0.173238485038423	0.9170261937514246	9458	3
cg01827781	16	29875145	-0.04037258540930564	0.09947490713934344	0.6848476889623376	4.575114136081325	0.10151415135106712	9458	3
cg01827818	12	119771596	-0.2253985069330144	0.15133456121650893	0.1363806574558358	2.664221912828837	0.2639195501876432	9458	3
cg01827908	22	43528287	-0.47493973557062436	0.25268236839213215	0.060163716601008894	1.296373533820479	0.5229932261515153	9457	3
cg01827910	2	31441588	-0.22418464013247924	0.2308244457677297	0.3314315714972714	0.03331669214308931	0.9834796369234429	9455	3
cg01827999	17	17791914	0.39569207861171624	0.26925194269355573	0.14167070039006707	1.4472926445578809	0.4849806322830911	9457	3
cg01828061	16	89121209	-0.2025735418948766	0.21801395029015766	0.3527973801333509	3.9518868096893964	0.13863046587897998	9449	3
cg01828111	16	15802082	2.829170621571549e-4	0.2718396771318863	0.9991696020333993	1.7598567912274945	0.41481261302076083	9458	3
cg01828414	22	17652594	0.546392064633469	0.6656780777794747	0.4117572046236991	1.4231161154182201	0.4908787838630898	9453	3
cg01828427	11	134794919	0.18385191037667675	0.27937596726657743	0.5104863267788567	0.018283875093434383	0.9908997229152328	9328	3
cg01828530	1	36105569	0.023147321892019672	0.10108783088375252	0.8188826895665748	5.01745598694796	0.08137167874547961	9279	3
cg01828548	1	35226135	-0.1871494923727773	0.12725390750047688	0.1413782819475654	1.3371361504013253	0.5124418308454394	9458	3
cg01828650	7	112430614	-1.0111337722108575	0.7988033445487362	0.20558088511256464	0.764104180838824	0.682459502677751	9451	3
cg01828676	16	89118603	-0.20125530419307994	0.1988230560431344	0.3114265513494725	0.6988626702163749	0.7050889350575484	9459	3
cg01828695	12	6935374	0.2161373498347389	0.23325142143441915	0.35411959685903666	0.9662821864195605	0.6168427849049714	9455	3
cg01828733	1	201708932	0.1379133439615979	0.3163280957246005	0.6628498165606704	7.3429054258742745	0.025439486818635188	9454	3
cg01828753	6	99272871	0.27431880328859604	0.202067780404371	0.17460386537307354	5.758229129241517	0.05618448855035786	9448	3
cg01828813	6	33132705	-0.2446711491589368	0.16645339955841232	0.14158672870023503	2.2425541100147193	0.32586338332417575	9450	3
cg01828911	8	125384121	-0.6774243116423732	0.6062496419293774	0.26382265716222797	0.1614579892254411	0.9224436447709239	9418	3
cg01829002	5	50259133	-0.0351320019698317	0.29194771148755	0.9042164931802064	0.5670697873766761	0.7531168426571833	9458	3
cg01829024	4	83482926	-0.23058703325520727	0.2147920107471153	0.2830305341524347	2.525656201774315	0.28285295758156237	9455	3
cg01829163	16	87871160	0.0626917683393842	0.07170732796298211	0.3819696936360194	0.33679003208602604	0.8450199723027755	9450	3
cg01829241	4	8582249	0.06178053237523444	0.05306533784129522	0.24432872294198574	0.5084423142895738	0.7755202712306327	9405	3
cg01829387	1	23810930	0.291057452740488	0.27761083501828493	0.2944373443745995	3.254983550160617	0.19642162639815702	9388	3
cg01829450	3	135914745	-1.8269015777902633	0.7609410904447241	0.01635726547464274	0.69533323420657	0.7063343167468468	9442	3
cg01829632	5	122836394	-0.013095405461308354	0.11758660192792168	0.9113243943598284	0.9139040327932139	0.6332107230660109	9447	3
cg01829657	16	89000980	0.513744377362295	0.2304598720911864	0.025799668301418603	3.182029977812523	0.20371873450740616	9455	3
cg01829662	12	132435233	-0.4184801232157343	0.5866065210102458	0.4756035131779202	0.07209398084501181	0.9645949656931603	9455	3
cg01829672	5	157282617	0.14684151125121414	0.20802825413171308	0.4802671692168514	0.0491572954626141	0.9757209476617617	9455	3
cg01829817	16	86774519	0.0818422714909123	0.12722789896374573	0.5200469765470708	0.139030719267692	0.9328458051045165	9433	3
cg01829856	19	19773992	0.24407916240411076	0.4415247489017496	0.5803937281300355	1.2076043947813224	0.5467289079042644	9452	3
cg01829889	14	79032495	-0.0637941858556051	0.07765357480033004	0.41134851574529824	1.8781637818052	0.39098663901310743	9456	3
cg01829926	8	8859686	0.2319494099564095	0.2257301873456712	0.3041608121256203	1.487529800740429	0.2226001210645833	5457	2
cg01829990	1	116185304	0.08044719512551056	0.5654069452649264	0.8868573138864568	0.3748859644070101	0.8290763889415736	9456	3
cg01830002	1	201032807	-0.43647383492514824	0.38700614958609086	0.2593953346493694	2.2963407126233863	0.12967919162645072	5561	2
cg01830023	5	134374439	0.16581418978808468	0.17178091770177897	0.33441185776475996	2.51257477825585	0.2847090808136598	9455	3
cg01830053	13	41064545	0.2298205038005801	0.13973470278457822	0.10003340838623358	1.5253898877384793	0.4664077889807712	9344	3
cg01830061	3	158494511	-0.0835539201679812	0.23705443964872336	0.7244878951268243	4.051997821169222	0.04411910259421682	5551	2
cg01830073	7	75887634	0.010805110793471758	0.06562798158317293	0.8692259072159698	2.619531515646339	0.26988326702505694	9415	3
cg01830154	17	1134911	-0.15517884591496772	0.09404969212950992	0.09894977807646271	1.3890956575133877	0.4993001661265642	9458	3
cg01830256	14	105861940	0.3062182222355035	0.22855158481403795	0.18030353335983193	2.899103510060322	0.23467545661437864	9458	3
cg01830271	6	31275148	0.05936538828771585	0.059258856535478806	0.31644129113587244	0.7835454356770712	0.6758577069059646	9449	3
cg01830294	7	116963492	-0.3320413457734841	0.24804464202302953	0.18068938648250185	0.16137398269276373	0.9224823912307508	9454	3
cg01830463	12	132317128	0.02144055087180509	0.0722118062710098	0.7665337044687061	6.087596519045753	0.047653544784804214	9392	3
cg01830644	10	12110754	0.03131033841493189	0.5496284836626018	0.9545719861353555	0.47380199002313333	0.7890694059579229	9458	3
cg01830674	2	219433148	-0.003787410673577868	0.3674841801984421	0.9917768895440756	2.18565728965502	0.3352668004665483	9438	3
cg01830726	13	113411110	-0.12499767104763351	0.2522903636995328	0.620281360062257	0.17133181508181475	0.9179008437489234	9456	3
cg01830883	1	3557942	-0.332070681448222	0.13940871894075044	0.0172191949838041	0.6755541328819025	0.7133543007861062	9452	3
cg01830900	7	5111576	0.022399305891516032	0.06915503147631313	0.7460138403696432	1.3808660313773151	0.5013589257757134	9396	3
cg01831160	3	13034632	-0.0789198578110522	0.15458402743831007	0.6096798660354045	2.367262296739013	0.30616498723246505	9453	3
cg01831177	1	176867111	-0.3732219121506086	0.6703219255450975	0.5776776783710869	3.5619422569076242	0.16847445746016462	9458	3
cg01831404	5	87246732	-0.05109716905563114	0.07006838554092057	0.4658505064917566	2.274689585445512	0.3206693359910555	9448	3
cg01831454	5	148417172	-0.006985514435348432	0.16090887519274016	0.9653724267481029	4.692139602662852	0.09574471949385063	9456	3
cg01831476	14	35342618	-0.15315425699921117	0.7462606620231214	0.8373932887196074	1.6949917741251324	0.4284865683988395	9459	3
cg01831527	12	130106865	0.6158384738063316	0.8113743316787316	0.4478486079532724	1.81157208348561	0.17831975870590394	5465	2
cg01831657	5	178014589	0.04949675412789336	0.12447269581222795	0.6908870931820121	4.3216851173104995	0.11522799378261497	9457	3
cg01831743	12	110352941	-0.6910804633494643	0.28405375650930403	0.014977551733975851	0.4893941918045294	0.7829416585643633	9457	3
cg01831767	12	111874281	-0.13710741538072915	0.236359813327784	0.5618611984418165	3.202954092849248	0.20159852759161337	9456	3
cg01831771	13	113428172	-0.054148922310507934	0.2859110987200928	0.8497865603045998	0.4023202253860959	0.8177814838752383	9405	3
cg01831805	22	24254624	-0.25621505921900567	0.2411270207545566	0.28797564161906414	2.5275828768523585	0.2825806059138557	9446	3
cg01831872	2	36682726	-0.07450617507928937	0.28659788572596595	0.7948887375565303	0.6314855414522954	0.7292470097224555	9455	3
cg01831904	17	28903510	0.01566975333888757	0.08441052411514506	0.8527290934632196	0.3411866241738558	0.8431644085271386	9458	3
cg01832005	3	62304779	-0.3030225341968397	0.2501656995269065	0.22578531519732567	0.45884848645417753	0.7949911923238593	9459	3
cg01832012	7	144437395	-0.007931410483942834	0.11250021276764792	0.9437946712987321	1.5282937661884302	0.46573108460281254	9451	3
cg01832036	17	48050274	0.586403605422912	0.39144530189281646	0.134120943273899	2.851112708008201	0.24037469257717975	9432	3
cg01832218	9	136201061	0.18105213897858047	0.23699059460610522	0.44488905741590395	0.11821632141212	0.9426048108413813	9409	3
cg01832266	21	34144059	-0.4929371688453851	0.352276518718467	0.16172590188861566	0.8630699605882247	0.6495113420430325	9448	3
cg01832294	12	131535503	-0.18686098082720218	0.16227718375789604	0.24952962625928912	7.647501698375104	0.021845707077103517	9458	3
cg01832325	11	5265215	0.06242182754065549	0.11480238309077327	0.5866253198987669	3.8586763277532934	0.14524429460105304	9453	3
cg01832346	10	47658413	-0.021145899536735024	0.16195763668585414	0.8961199166408927	1.0753473980639487	0.5841054782434574	9450	3
cg01832549	1	19774989	-0.05408512252931736	0.1305691513286913	0.6787086849734301	0.16887296743788086	0.9190300268925315	9452	3
cg01832569	1	171711313	0.2780789638509778	0.4797008129205074	0.5621220014502067	0.7070129706748218	0.4004372202409294	5557	2
cg01832586	16	49594703	0.038679850184388624	0.28949289680084384	0.8937090524915541	1.8928467099997297	0.38812673542506887	9459	3
cg01832605	3	53229991	0.24839925255576606	0.5895997291993271	0.6735349322632709	0.6944549937897333	0.706644550529206	9459	3
cg01832662	14	86086389	-0.0037380695804086674	0.10989839174797733	0.9728660906563686	1.161088136495216	0.5595938264950696	9352	3
cg01832672	12	123358583	0.12477313780937706	0.1158986652421843	0.28167198169481095	0.5664703580937513	0.7533425966308553	9418	3
cg01832712	3	4910674	-0.5694905285788925	0.33384675605828606	0.08803710456933965	0.4382980122030471	0.8032020272336954	9459	3
cg01832737	6	166075022	-0.23259445224973968	0.299342338846844	0.43714801898599914	0.6192930105153467	0.7337062716977178	9443	3
cg01832757	6	159547894	0.024439201921166557	0.21770851873196073	0.910620011347861	2.304044508819115	0.31599709628481204	9452	3
cg01832892	11	26353605	0.25107678280968276	0.2858218401891804	0.37970603752132887	1.1199306941473095	0.5712288582573972	9423	3
cg01832935	16	51026724	0.06427032456385966	0.19325389588754985	0.7394593748234186	0.3253843549828656	0.8498527519609728	9455	3
cg01833057	4	7893062	-0.11695328619783675	0.05572024869213098	0.03582246327463994	5.551647968927266	0.06229812284985411	9448	3
cg01833122	1	167436541	-0.08656730791359796	0.1729645827384475	0.6167290216515628	0.24837547035824722	0.8832140149762537	9455	3
cg01833143	8	109094346	-1.079572297007312	0.6083068019664039	0.07594466102642922	0.03393535708118983	0.853844386185043	5562	2
cg01833196	10	105453229	0.48688900069794616	0.5390102183294251	0.3663656427899534	2.0456292333425616	0.3595814306324033	9458	3
cg01833212	2	73146347	0.2160595339623169	0.3416791495455097	0.5271606384638444	5.965025527253357	0.05066536369773696	9452	3
cg01833222	3	49162453	0.26263953646580296	0.20403948174787356	0.19802473147567395	1.9490437312891842	0.3773727453083014	9458	3
cg01833234	11	6592585	0.03267538309204495	0.037952738367766484	0.3892659736935387	0.037304608331736315	0.9815205735350289	9456	3
cg01833398	12	53894760	0.053647877450857605	0.621843367948452	0.9312499323716378	1.0442490583246666	0.5932588124999094	9389	3
cg01833417	1	116917089	-0.8202808385032223	0.48734498708383245	0.09234362549553737	0.022339674393566322	0.9888923138139248	9458	3
cg01833436	1	243653490	-0.021679560179425985	0.24937016504829634	0.9307213782729381	1.1428054862603974	0.5647327079042745	9450	3
cg01833470	1	36270210	-0.050772340140356725	0.2221354074051097	0.8192071677666033	0.35350926082594536	0.837985375424588	9360	3
cg01833485	1	216860692	0.04881255301226874	0.07583348599447619	0.5197824934162878	0.46400313013557226	0.7929448822932211	9447	3
cg01833521	10	12875100	0.27369736009886964	0.23378006916785568	0.24170040897779052	0.6309295613647362	0.7294497613107701	9454	3
cg01833675	2	225266876	-0.2290138789879881	0.41771983024468157	0.5835219273390664	2.991714703962333	0.22405642713868706	9457	3
cg01833689	5	91976944	-0.3219989445141217	0.3316874145998996	0.33165268417822225	4.476764475671864	0.10663086830400689	9457	3
cg01833755	14	89889372	-0.10196095526885333	0.27000744575246155	0.7057108589201353	3.097745216612309	0.2124873953650387	9458	3
cg01833771	6	143266788	0.42771804009957015	0.6361771213840489	0.5013765605360103	3.939773610568123	0.139472642887743	9451	3
cg01833890	12	2564063	0.5084694888010232	0.23511181470569426	0.030566497899040992	0.4640327663102923	0.792933132453739	9458	3
cg01833923	17	47286719	-0.08410027125222788	0.23756476155945272	0.7233314835998514	1.252700170965864	0.534539267434064	9459	3
cg01834010	13	111365570	-0.3495770247952948	0.48074429207959285	0.467129213970511	1.017872461571296	0.6011347074047513	9413	3
cg01834022	4	5710411	0.5091519049806528	0.2998459509939478	0.08949927703428752	0.011505340728619803	0.9942638445603688	9442	3
cg01834027	1	29240256	-0.24858379071226086	0.23793491406725895	0.2961360243264448	1.195519920013863	0.5500423740440219	9440	3
cg01834151	15	52971181	-0.06513253527483162	0.3304005221118469	0.8437241960570168	0.3129107052597568	0.8551696979286003	9450	3
cg01834160	16	70713567	-0.5598875037151049	0.7389823139986887	0.44866252146968216	0.8816498855023239	0.6435053469890644	9434	3
cg01834210	5	153858967	0.17051870105972355	0.4894977081530973	0.7275740121873646	4.117491738901794	0.12761391408655484	9433	3
cg01834225	16	63848719	-0.10134725705400585	0.1755068326903964	0.5636322869903465	0.7897460194022339	0.37417693469603003	5560	2
cg01834305	5	178199421	-0.10632858255877956	0.21467327546561446	0.6203853816933727	1.1248394469211103	0.5698285667603089	9459	3
cg01834541	1	10651801	0.681826944486781	0.2657659803288647	0.010302239195384545	2.543383172625677	0.28035697241912966	9457	3
cg01834566	2	38303442	0.5880971611695545	0.3838339236596178	0.12548155752430973	0.0527377322086022	0.9739757566969014	9458	3
cg01834573	6	145036227	0.24131636446241295	0.30162292093937026	0.42367616882559234	0.5784358554315899	0.44692606955714276	5560	2
cg01834614	1	147143012	0.38104529822067057	0.4937213364274034	0.4402434851360022	1.6350513284393022	0.44152277965585496	9459	3
cg01834625	1	151254649	-1.0412690127771413	0.7626530878151286	0.17215105430831365	0.03568996525978757	0.8501571799546634	5558	2
cg01834776	14	24898905	-0.19355623743725217	0.2708189812043045	0.47479007528815265	1.1177638936548546	0.5718480631058619	9446	3
cg01834856	7	99639091	0.005055386128298774	0.23027454153622204	0.9824848612181254	1.7129506375194574	0.4246562254130993	9409	3
cg01834979	12	58119918	-0.010479518926346368	0.10322112540184247	0.919133757790939	1.0306215107694414	0.5973149469380882	9395	3
cg01835021	6	31730260	0.06673141682517136	0.14366715917942652	0.642299424435138	1.048929486202212	0.591872083212082	9451	3
cg01835144	2	234763301	-0.3339202351881342	0.6225822503659089	0.5917186281627403	1.6841916752726345	0.19436840728751606	5562	2
cg01835232	16	88634078	0.7573369122357171	0.2810314523600059	0.007042084903110457	0.3482557846194574	0.8401894370191733	9458	3
cg01835282	6	168710203	-0.19449590644580544	0.20560395708590803	0.34416207403650956	2.988293951340026	0.22443997585684525	9381	3
cg01835308	16	12997160	-0.4119105881688654	0.4755555333567829	0.3863984968341815	0.05296104330131691	0.8179886833349231	5514	2
cg01835326	16	65573166	0.056562296979012626	0.1152999987772973	0.6237332069934123	2.1941426949632796	0.3338473763488008	9455	3
cg01835368	7	39612363	0.036098370913797806	0.1126391239997197	0.7486059396050587	0.9882881010633395	0.6100928925549521	9441	3
cg01835384	14	61744295	-0.04010212362494727	0.09641355960225444	0.6774549131967212	1.694494279224766	0.4285931665976318	9182	3
cg01835394	11	526426	0.14363810345150405	0.2206356830366748	0.5150339829142592	1.4641091999793518	0.48091987634863204	9459	3
cg01835446	22	50845159	0.18726474152296865	0.23375872223476912	0.423072198234785	3.511161314184497	0.1728068716184703	9450	3
cg01835474	2	106679299	-0.0935623713532497	0.09031837979825089	0.3002407300226544	1.6684925662360277	0.4342016232249684	9448	3
cg01835489	12	53299310	-0.19205654163461838	0.2696780105791775	0.4763596199724373	0.3287027230662058	0.8484438589667467	9452	3
cg01835506	2	127415590	-1.2634586218436101	0.941522156366946	0.1796180754167948	2.809607879272378	0.24541516792350382	9458	3
cg01835576	16	66835530	-0.27348652428444026	0.44988806214145255	0.5432544316071131	0.6446282273797928	0.7244705884555808	9455	3
cg01835580	14	21511501	-0.3456119308718698	0.21780759048090026	0.11256330967748171	1.0209257086786487	0.6002177011412714	9459	3
cg01835620	17	4807758	-0.1904300757690074	0.1682461751997462	0.257695897183481	0.06552132515894372	0.9677701554858223	9451	3
cg01835635	11	116693535	-0.2031792699737831	0.22993668690732605	0.3768952384148596	1.1672062058081476	0.557884625172166	9441	3
cg01835665	17	43224550	-0.2701899164214052	0.47184774273559305	0.5669013518908671	1.4715313628139517	0.4791384510839032	9409	3
cg01835695	5	180230959	-0.799450239664398	0.8650428896245435	0.35539567469438715	1.5346866209429075	0.4642447857022831	9459	3
cg01835725	3	52002500	-0.28699652415919064	0.2114938623121664	0.1747821825486336	1.4615734833397416	0.4815300013092946	9459	3
cg01835742	2	201728833	0.16252611641795284	0.37188482566647013	0.6620870737942051	1.9203108674096712	0.3828333761403266	9439	3
cg01835766	20	55043526	0.6042176746282519	0.7654836209534732	0.42992031101317435	1.3192340055715612	0.5170493250254664	9332	3
cg01835854	4	184634450	0.16319138471884997	0.11651715925126714	0.1613402654063155	0.26821904227722504	0.8744942837487494	9261	3
cg01835873	3	29322357	-0.2686736182984283	0.5316278359222981	0.6132925675756171	3.1866243053843784	0.07424317676425575	5562	2
cg01836044	13	61989203	0.25173316055288525	0.4535436566195549	0.5788698806773951	0.36583332906284277	0.8328375577533512	9458	3
cg01836096	8	145578603	-0.019126790022510602	0.3250894676563815	0.9530831603265698	1.0613043910546909	0.5882212093067597	9450	3
cg01836137	14	105167300	0.09109859368918534	0.14253760756796602	0.5227450619781411	2.6013403944845366	0.2723492041700017	9454	3
cg01836199	11	113829297	0.3831405984750002	0.23793874217693495	0.1073435293740747	1.966733114674071	0.3740497169664546	9454	3
cg01836438	17	1610911	-0.13916654449355662	0.22452571889133974	0.5353733278654726	0.9047137859498582	0.6361270999145657	9457	3
cg01836441	12	70636618	-0.5557959472540414	0.7310824090085545	0.4471128913412452	0.5945732952093619	0.7428310510994999	9451	3
cg01836567	18	55019185	-0.04722526126837197	0.06597184233979875	0.47409035954289347	2.0896941063494108	0.3517456136390487	9292	3
cg01836572	15	78833291	0.1476797754691527	0.6202253446878226	0.8117983815997114	4.140294171122246	0.12616722296342583	9445	3
cg01836622	6	107436914	-1.1523123342319186	0.544692203172025	0.03438485745197626	3.3325750214970684	0.18894722971818828	9445	3
cg01836683	7	132375635	0.07480160816903948	0.31568189106249867	0.812693652989918	0.08692654464809005	0.7681213954240558	5554	2
cg01836724	5	83196022	0.13218682446060329	0.19696847596241943	0.5021526866164534	0.20283432479261274	0.9035560246580602	9457	3
cg01836861	6	46094735	-0.5446628774183432	0.27427144975266343	0.04704960985175914	2.1169194018597213	0.14567930798210904	5559	2
cg01836910	1	205496136	-0.33556182914921473	0.1504487457822707	0.02572048227413993	0.06517786611613	0.9679363644625413	9455	3
cg01836913	5	137774585	0.2526372170873396	0.7152436407028854	0.7239247117727644	3.2456218201440867	0.19734320472521644	9454	3
cg01836936	17	21156233	-0.1719711753261578	0.6579508757288821	0.7938041954050042	0.4999420942256302	0.7788233319290423	9428	3
cg01836943	12	23267824	0.02659917479761807	0.11963809752800568	0.8240567618723833	1.0622601301385475	0.5879401834591101	9449	3
cg01836954	14	91037167	-0.33698967072974173	0.3167732592947289	0.28741033221505985	0.4040961713132125	0.8170556383407576	9459	3
cg01837113	6	28412139	0.1520275833165563	0.17045667833717648	0.37245511394291025	0.11154731707613962	0.9457531748227546	9439	3
cg01837198	1	234490748	0.18539207712533662	0.17252023774319208	0.28254910167304126	1.480237082480173	0.47705736119790204	9452	3
cg01837275	13	97874533	-0.2400561364070605	0.24143517163715197	0.32008259052686033	0.3353790168536862	0.8456163506790573	9367	3
cg01837320	14	74960001	-0.3415974402584756	0.24231261745646052	0.1586168945333383	2.529186747203492	0.2823540854255538	9368	3
cg01837362	12	34492938	0.07881992224138783	0.04553309027371153	0.08344337061347598	0.27949307690872377	0.8695786122082068	9427	3
cg01837364	6	26246843	0.011260523470133581	0.16688444115838064	0.9462035837882028	1.9260138872266017	0.38174327792654217	9423	3
cg01837367	3	194989568	-0.07792090078323809	0.2520083848221528	0.7571696709946646	4.49319477012104	0.10575846837554782	9456	3
cg01837375	19	13031108	-0.2000290399595371	0.18456773483294803	0.2784666313026453	0.11103927539429195	0.9459934463552258	9441	3
cg01837410	5	101631990	-0.4063835876297968	0.42662333093992927	0.3408139224273455	1.2420756215140665	0.537386442667304	9418	3
cg01837492	15	69687372	0.48637030068549303	0.23175955544427887	0.03585229147425247	1.6597189372292305	0.436110569237824	9458	3
cg01837533	3	113753924	-0.2811138089399241	0.13361464943621748	0.035385898994880025	0.5687458248360755	0.7524859810112418	9459	3
cg01837574	17	7836610	-0.03481105246111251	0.06924825351956126	0.6151756624136427	0.8774341149783572	0.644863213036134	9439	3
cg01837631	16	68340409	-0.541825713123134	0.2523798474340149	0.03180395123230736	1.087507865334093	0.5805647555868518	9436	3
cg01837657	15	90039822	-0.8998469376572867	0.35768018848165994	0.011876715286088082	4.025201393839724	0.13364066346727874	9430	3
cg01837719	6	96463185	0.15479766579643478	0.24735001786969063	0.531430154171516	0.9908015754223514	0.6093266477189629	9443	3
cg01837777	17	38136779	0.23415910371846	0.6775406474924016	0.7296421745559507	3.743464736486227	0.15385689401463984	9459	3
cg01837804	2	233708964	0.4615568082614669	0.25737407943114593	0.07292007978552542	1.3770256131136895	0.5023225646613032	9458	3
cg01837846	2	23755343	0.25759518212633836	0.20539708051494074	0.20979379959330086	1.1870064967174687	0.5523887361751982	9456	3
cg01837879	6	166900442	0.05090332389599176	0.23498318487064518	0.8285002977512061	0.056476675751056755	0.9721566374397537	9450	3
cg01837969	15	38364996	0.4077231416031401	0.5649807473364439	0.47050448139295975	11.846617911244294	0.002676329652910651	9454	3
cg01838004	9	100070007	0.03858843534142444	0.08131459012477374	0.6351025210944201	0.4381059923180298	0.803279146316193	9452	3
cg01838137	7	100796727	-0.05037922094410872	0.12366568312696465	0.6837271624200996	1.4772716514465927	0.4777652262012778	9449	3
cg01838287	17	16948762	-0.7808383736573885	0.6476124303572733	0.22792599837466637	2.880348539773002	0.23688647290604553	9446	3
cg01838317	14	55369861	0.2734144084042083	0.5664528538237892	0.629324288878558	0.3435681700337865	0.8421609887150948	9458	3
cg01838385	17	43004315	-0.029868999190308294	0.2830836971453271	0.9159687857440953	0.058114788431276834	0.9713607123805074	9458	3
cg01838419	14	67826044	0.5495551458344174	0.5749946603797513	0.3391950401094599	1.5129559205633185	0.46931647079494665	9458	3
cg01838443	21	15752932	0.06165869068850941	0.09913813837553676	0.5339765666140073	0.1563518311606172	0.9248017252009493	9247	3
cg01838497	8	10512769	-0.009055079578605484	0.11025109663646529	0.934542204688345	3.2405854971090027	0.19784077300482186	9457	3
cg01838596	6	4862376	-0.054096075966157016	0.10933941895388422	0.6207740299199302	2.7179594765149497	0.2569227717539976	9432	3
cg01838728	15	36131223	-0.0800098075981628	0.06406850427570104	0.21173218426979007	0.9454545745458459	0.623300029852586	9388	3
cg01838853	12	109716837	0.584843958236407	0.43542087354424086	0.17921715382370199	0.012233517755327925	0.9119293969423731	5562	2
cg01838917	5	134901336	0.44294025843542867	0.25981146392855775	0.08822191232267294	2.647518399294993	0.26613297219210774	9459	3
cg01838941	10	46993924	-0.009655836660178694	0.23563974340863458	0.9673141408098448	10.881951631531198	0.0043352507999404755	9447	3
cg01838965	6	127396950	0.21398227243784151	0.12164901441608351	0.07857519630459822	4.339904303631594	0.11418308023318627	9449	3
cg01838971	11	45825448	-0.2535288501030605	0.20017874326045015	0.20532971152193746	1.097227969202203	0.5777500261296372	9459	3
cg01839264	14	77110895	-0.2624262106683523	0.24978467576849903	0.2934378705933119	1.2955503195273492	0.5232085382099554	9458	3
cg01839297	11	66035137	-0.08821246782166636	0.8627087051095392	0.9185577789061902	7.216495724831924	0.02709928697262247	9407	3
cg01839396	6	85484450	0.01152052788269919	0.3651826184666723	0.974833066011371	1.6670064294548563	0.43452438462837517	9455	3
cg01839430	2	216177098	-0.6137235368258019	0.4854047813378809	0.20610295132377898	0.86194788777409	0.6498758437925368	9455	3
cg01839452	14	22433489	-0.05330949486898947	0.11237225365393652	0.6352140729535494	3.265072460527407	0.19543328123401363	9365	3
cg01839464	18	49868477	-0.11016510973941865	0.20155258351932692	0.5846656124501268	0.22717188956586454	0.8926274764396896	9452	3
cg01839492	11	130431435	0.04516009788756882	0.04614242197642473	0.3277227746920018	9.354100712208246e-4	0.9995324043213402	9455	3
cg01839565	5	71221502	-0.13301400773456334	0.09752686917455554	0.17260836585947642	4.828243864489239	0.08944584396177271	9457	3
cg01839603	7	2801424	-0.14575595890656537	0.14447367116211499	0.31303430764108225	1.5678223547416725	0.45661660570957785	9433	3
cg01839639	16	202542	0.2951602602535204	0.19667393224531685	0.13341779309491392	2.148670646334818	0.3415246834205347	9459	3
cg01839657	12	54332463	0.803779298947372	0.7165936634622473	0.2620041510063312	1.3975178782374127	0.49720197897274043	9441	3
cg01839688	11	124736056	-0.02670195379232244	0.24608701346510967	0.9135942042714127	1.8642319415894735	0.3937197288948915	9452	3
cg01839742	20	62398410	-0.49930740341112495	0.2131975277208974	0.019181005759505747	2.3964611240940776	0.3017276281662809	9457	3
cg01839850	22	38240395	0.9833926742673931	0.6337725494652648	0.12074618214266826	0.12151787113923851	0.9410500661331801	9459	3
cg01839860	5	138957422	0.11471215511700965	0.2235067942690861	0.6077849256955071	0.5460762317956069	0.761063778446881	9454	3
cg01839898	4	6465329	-0.07742804256666759	0.10508487851427409	0.46123527789764623	1.5525378970878003	0.46011954236967334	9459	3
cg01839954	14	100857725	-0.050135033721377655	0.2318544390585546	0.828804609458079	2.7285298382244774	0.25556847045570596	9457	3
cg01839993	10	74034644	-0.3716107726410645	0.14563006210227705	0.010718495647399207	0.14217287247347749	0.9313813835464506	9453	3
cg01840020	17	4648949	-0.04864073164900686	0.1231629241292322	0.6928945609282883	3.9583585854486896	0.1381825982502089	9459	3
cg01840055	3	141338555	0.23657756375877434	0.25300606994094815	0.34975390028511144	1.0762067304760827	0.5838545617677028	9458	3
cg01840115	13	88788898	0.5448714079709088	0.6494477353128499	0.4014824796211824	1.0261641433687327	0.5986476575679015	9458	3
cg01840128	5	1207205	0.04915407685214931	0.12423854503117467	0.6923686115008878	0.8124150343256495	0.6661719109751703	9435	3
cg01840183	14	28733613	0.066389515602975	0.04262777185966663	0.11936984810595201	0.8851445117255168	0.6423819234310716	9450	3
cg01840215	1	24306639	-0.6652018924981424	0.7040342481967352	0.344738990864446	2.3169752798510377	0.31396064355524134	9457	3
cg01840268	6	26402776	0.9449726705079475	0.4883775390376068	0.05299981127480187	0.02995106662069813	0.9851360423260161	9450	3
cg01840333	6	26225767	-0.3141410027803193	0.1988678883621693	0.11418779908195939	0.9351746686915576	0.6265120103082176	9342	3
cg01840419	15	100890979	-0.3172058906651064	0.2420627623130405	0.1900509899325055	0.10197206586819882	0.9502919432299323	9459	3
cg01840575	2	38977957	0.08868888750672227	0.2614341380068139	0.7344290232248586	0.5940289717739626	0.7430332487883148	9431	3
cg01840591	16	19179931	0.18120467031493714	0.27701265204699893	0.513022510437012	1.3942371366003672	0.49801824389550386	9437	3
cg01840740	21	45705175	-0.10524355464713264	0.23221917477484913	0.6503990750426778	0.46930226258923813	0.790846703173094	9455	3
cg01840803	14	95624345	0.25494744119338203	0.44711679385490094	0.5685398638643513	0.8915316792502658	0.6403336952860511	9457	3
cg01841050	17	39539863	0.05111862989361497	0.10758543799862694	0.6346839773522304	2.3631890149560117	0.3067891707681102	9448	3
cg01841118	2	99348232	0.07465988009688283	0.3770192569476876	0.843024172118416	0.15481759182773902	0.9255114309717312	9459	3
cg01841209	5	102090941	0.43035028428186395	0.6106315633464551	0.4809579908703575	4.4423156484900375	0.10848343133579239	9451	3
cg01841306	17	908923	-0.2175445773447696	0.1909003613596805	0.254464938307002	0.17028830689604843	0.9183798872315918	9454	3
cg01841312	10	38069945	0.030736953784722302	0.05837077785156059	0.5984844556813738	0.9899499992060808	0.6095861470014652	9421	3
cg01841415	9	138679528	-0.06376284826374211	0.11896995464615219	0.5919878723535515	2.4251737191188	0.29742688183181754	9455	3
cg01841608	20	37676864	-0.7565168158947331	0.6716011149208834	0.2599802963666302	1.0051536120991251	0.6049697597713352	9434	3
cg01841641	2	223169965	-0.33255089203856747	0.38230752740389623	0.3843813974012046	0.709837126539258	0.7012305468063439	9429	3
cg01841651	7	105672016	-0.21564588170049465	0.23917430334197273	0.36725532745066836	2.971491470235411	0.22633349289246987	9450	3
cg01841758	14	37666893	-0.2385444617507392	0.41549633042959533	0.5658870749218151	0.6998414412101123	0.7047439591787097	9457	3
cg01841828	16	69166849	-0.49577270535386364	0.5980520692519401	0.40711619664409693	0.3186405235491583	0.8527232205817254	9263	3
cg01841839	20	59598577	-0.008288298347295124	0.09900484130490247	0.9332821629417354	0.7565423847156156	0.6850446965862148	9454	3
cg01842314	10	106112335	-0.12139271261385086	0.14655157470400842	0.407485002219617	1.9031495181460665	0.3861324788002689	9454	3
cg01842321	6	31023592	-0.29444390181678	0.1871437498757696	0.11563621123143207	6.76393928041396	0.03398045949872277	9334	3
cg01842395	17	3885495	-0.005308362591678545	0.31590056223543933	0.9865930557234437	2.2049712936057375	0.33204471121365425	9453	3
cg01842685	12	56123602	-0.5569674733506295	0.5701647891925989	0.3286416823345104	1.3740962161046162	0.2411093420109168	5545	2
cg01842719	2	241658550	-0.05896672100970506	0.31179522330102044	0.8499987455407771	0.3388059677538501	0.5605192520942737	5561	2
cg01842720	11	7535887	-0.15883864832568076	0.09159714963265583	0.08290028120803553	0.9396745845219279	0.6251039692622093	9455	3
cg01842741	12	113503757	-0.06203129251264235	0.19465460674334065	0.7499740038124308	0.22461069268025938	0.8937713060329021	9452	3
cg01842807	7	1027033	-0.23600072744999678	0.18215507650014834	0.19511217417089624	8.940353668562901	0.011445291751603059	9456	3
cg01842837	12	125040237	-0.2326018349198059	0.20763994224139817	0.26262121566678504	0.22730699209211902	0.8925671803627151	9446	3
cg01842867	7	35576119	-0.3126095726580835	0.26027689756535943	0.229725838369446	1.0757484920291394	0.583988349397589	9457	3
cg01842890	6	30292264	-0.485845	0.595833	0.41484072238990444	0	NA	1077	1
cg01843018	9	123813144	0.04839201846305829	0.1337707405646275	0.7175363280918022	1.4336351989298328	0.4883037640504502	9412	3
cg01843020	15	76629771	-0.560528805572058	0.29563678770383395	0.057959393254555576	0.3113960191508415	0.8558176000708348	9458	3
cg01843034	6	37503916	0.037260075351257436	0.11372870749009997	0.7431971615284487	0.0822625249222358	0.9597031486824358	9454	3
cg01843058	22	26908119	0.540311482163828	0.3892724307447297	0.1651359904229509	0.5591829956362344	0.7560925438320695	9451	3
cg01843131	11	108535781	-0.14440009033422366	0.7277782511235008	0.8427225660743338	2.5639340549283	0.27749093098518673	9452	3
cg01843189	9	100612587	0.07579939995266739	0.21190675416844013	0.7205665828495926	4.025184364450087	0.133641801381588	9457	3
cg01843264	12	133036016	0.13166204695263944	0.21281049215410658	0.5361257895973859	0.12404409328411212	0.9398621657579248	9454	3
cg01843272	22	50911936	-0.11795899518462018	0.2989789011443714	0.6931827481942412	2.1176899396793165	0.1456060178529246	5562	2
cg01843367	3	155589075	-0.19716715337490162	0.3286751860387776	0.5485832054753008	1.1965622152117756	0.5497557954628206	9442	3
cg01843506	3	32993165	-0.3432002402557185	0.30480071138037074	0.2601729638814994	0.3912103595392864	0.8223368458153435	9455	3
cg01843524	15	80216276	-1.1597971563123404	0.8851735235811398	0.1901118311657948	2.3063094947972136	0.31563943435175174	9403	3
cg01843768	7	2078650	-0.3147465017285693	0.18282831203769448	0.08515263288417498	2.782928979190768	0.24871080340883855	9456	3
cg01843899	12	57637915	-0.16238334581631544	0.22060587649816024	0.46168264168986084	1.2648441002660384	0.26073615628029795	5554	2
cg01843946	14	37124434	0.04324666088857798	0.16755916625578396	0.7963313893140407	0.5943941109627965	0.7428976058919561	9458	3
cg01843999	5	137438732	-0.2915963051832795	0.198532054534951	0.14189739844142654	1.0734452533529761	0.5846612690732551	9458	3
cg01844098	20	5987246	0.7874573573444335	0.8132482413629454	0.3329012657238086	0.11395154531428194	0.7356894405012822	5562	2
cg01844154	6	31670874	-0.1021705090990246	0.4933287879138868	0.8359284106237854	5.54719848257711	0.06243687445960388	9454	3
cg01844176	12	27176208	0.016762644616131826	0.07064566834750031	0.8124413289759809	0.5147595095388576	0.7730745792558287	9458	3
cg01844178	3	180397494	0.1309085367209114	0.47668681289693843	0.7836069029228371	0.6827290433663187	0.7107997590519775	9435	3
cg01844235	22	23487969	0.2485768008401534	0.19557806618483572	0.20373396247071007	1.3334177429675713	0.5133954508142323	9445	3
cg01844274	6	152792267	0.28230682796543405	0.21450207521442022	0.18813946908862175	0.07811232501986698	0.7798720166609996	5547	2
cg01844321	20	35490815	0.3303328301740662	0.22746705752411192	0.14643968582869035	1.3814224162993685	0.501219470900841	9454	3
cg01844324	22	40742266	-0.6791785589637688	0.38560197817894704	0.07817983373471926	1.1499006145205932	0.5627328318483054	9435	3
cg01844352	2	38763250	0.2723050991398607	0.6073102401443756	0.6538797650124853	0.9888620820252425	0.6099178268245934	9444	3
cg01844438	12	112123678	1.2618172682318913	0.6681231419009723	0.058945466590571975	2.2329239452354823	0.32743622600732974	9412	3
cg01844514	7	149557121	0.7185728745554006	0.3173224405560595	0.023544113933587945	3.0417122855342056	0.0811502774483974	5557	2
cg01844642	3	51989764	0.1340764198678137	0.16198011324959263	0.4078212546014984	2.181424627384755	0.3359770873709911	9459	3
cg01844751	1	2827681	-0.01792183920000194	0.22354273921603698	0.9361005634260676	0.242346685189754	0.885880385478023	9411	3
cg01844866	16	87669832	0.11364195249906574	0.4048650142323716	0.7789474373471087	1.0359437709193349	0.5957275272704764	9411	3
cg01845013	14	80697777	-0.05487008442735525	0.14851839478394055	0.7117925185109366	0.14207676870041314	0.9314261392543004	9452	3
cg01845036	5	141852077	-0.09533058453895314	0.10373050832680192	0.3580842400351024	2.8260756296756315	0.24340274644151855	9459	3
cg01845041	3	118753005	-0.0027258424013563497	0.12587628381524707	0.9827232141658808	0.6231933142858541	0.7322768272986149	9455	3
cg01845051	3	41361925	-0.18079416578920027	0.196550858723788	0.3576595043799249	1.785508859439083	0.4095261867117569	9402	3
cg01845091	14	64761519	-0.2632801627239968	0.65277818796039	0.6867109555396937	2.640570167068674	0.2670591569441814	9458	3
cg01845111	20	31446967	0.13245330456810955	0.17130650953239335	0.4394070955725745	0.2182139975617386	0.896634473569828	9450	3
cg01845244	6	7911240	-1.2973577284130489	0.8142099899166152	0.11107171640827372	0.7435304113779415	0.6895161179816256	9334	3
cg01845355	6	32940874	-1.0366664673831065	0.8818883577028012	0.2397916981578448	0.7921210345324123	0.37345954087274713	5504	2
cg01845356	3	113898568	0.04876286479914329	0.1257032378439647	0.6980748556442413	0.753730724023115	0.38529762591446814	5562	2
cg01845419	15	66990485	0.002006336930679493	0.1550791163196345	0.9896776520112207	4.852872296147957	0.08835114256217359	9455	3
cg01845427	6	147125402	-0.16605610839342314	0.22622411060005318	0.46292823305836406	0.7201534244319086	0.6976228078268172	9458	3
cg01845451	11	67805250	-0.3121728090653254	0.11566554969311614	0.006956355275502179	4.145973755750626	0.12580944250489073	9458	3
cg01845476	9	136833401	-0.5553636663937602	0.22052786950795275	0.011791018223910833	3.7395939688534257	0.15415495449503513	9458	3
cg01845501	5	31619428	0.18215677208240347	0.15067887070632763	0.2266984987039961	0.3308244566190277	0.8475442503319465	9452	3
cg01845583	12	133066520	0.03976165964014676	0.2028019064317614	0.8445619771983099	0.9244839345023306	0.6298699136099778	9450	3
cg01845764	11	127112911	-0.1134701023154691	0.14134310845220613	0.4220909358315752	1.876687920399061	0.39127526653898437	9451	3
cg01846046	11	64034019	0.5951537187459702	0.3648653198832236	0.10285656099978253	0.8463703462134666	0.6549573413964868	9454	3
cg01846065	2	153032369	-1.6878116695567869	0.7756172913182545	0.029548662789933358	1.869039337918649	0.3927744820044105	9455	3
cg01846486	16	87445533	0.208349029184697	0.2771230476820189	0.4521541486151711	2.5285585639315618	0.2824427844112421	9433	3
cg01846776	1	247495250	1.084388893012995	0.7699095947221308	0.15899412496759033	0.395256331518418	0.8206749514588265	9458	3
cg01846824	19	12939416	0.028078341569890725	0.20881942273209175	0.8930370141054472	1.065482401629778	0.5869936946789469	9455	3
cg01847021	7	4877595	0.21181415521862745	0.1316644503548355	0.10767272800358296	1.2571782575501769	0.533343749780272	9433	3
cg01847110	17	46969524	0.1820951082721571	0.3273264597090878	0.5779986901696057	0.028585412614053084	0.9858089495311223	9452	3
cg01847206	5	14165995	-0.22305895443042562	0.2803161258948349	0.42618275662117033	3.7809384515380544	0.1510009386790436	9456	3
cg01847269	9	131671091	-0.1818875049727432	0.2305011780053015	0.4300560329820301	0.7760991780707656	0.6783787022845286	9452	3
cg01847271	9	116111676	0.32138865982633763	0.37599399467787725	0.39267808738587295	0.39535677161098315	0.8206337381596567	9447	3
cg01847344	21	45929576	-0.005522946453273431	0.12373956307064404	0.9643993327692604	2.4744607468189757	0.2901868150980969	9454	3
cg01847380	1	40366596	-0.3608718817166509	0.16187828615184208	0.025795339678046588	9.100231242529649	0.01056598266094607	9449	3
cg01847441	14	69431073	0.019148037709768747	0.12108728182405935	0.8743510697223058	2.856294859135283	0.23975266978717966	9451	3
cg01847596	2	95660093	0.018965849020761406	0.2238602239800065	0.9324825363374777	2.8498566532398355	0.24052570188060823	9458	3
cg01847614	6	43027266	0.5784399829066894	0.8297138805837219	0.4857051920582036	0.07890337723178856	0.7787890568015673	5561	2
cg01847620	20	60905922	-0.4050881934564911	0.8594094338332902	0.6373861988105229	4.250669357919207	0.11939300325325533	9430	3
cg01847719	11	34460557	-0.06387354055763034	0.051058205243885574	0.21093643678851956	0.8734515508446109	0.6461485969440673	9436	3
cg01847889	22	19726921	-0.0959380641970752	0.19156600938810273	0.6165052475184118	1.6609876881878043	0.43583399912036724	9459	3
cg01848115	21	47052151	0.096958806503993	0.07990472875027602	0.22496540727559655	2.6750429838416787	0.2624954601095338	9457	3
cg01848323	12	123482002	-1.7805669980361476	1.5837547351855898	0.2608987524105804	0.014410678149825308	0.9044479095523231	5473	2
cg01848352	18	159265	0.28961200595567554	0.4003372594695096	0.46942184800474807	0.10908565055640344	0.9469179559645884	9449	3
cg01848372	6	168376777	0.35007266750372346	0.21952416455048065	0.11078190399348357	1.075048047369946	0.5841929109766979	9456	3
cg01848457	12	104697983	0.04566007810329863	0.0711373493455578	0.5209653744963036	0.9735485616994005	0.614605745575654	9455	3
cg01848594	16	81041324	-0.9068115076278698	0.5169316061601361	0.0793929018438875	0.793503169053346	0.6725010645545361	9456	3
cg01849007	6	43543956	-0.41056331595349016	0.27040539062405894	0.12893244059095912	3.7396139814926057	0.15415341197901156	9368	3
cg01849047	16	3646322	-0.24937933226802644	0.19336453536595283	0.19716006505186084	2.222234112162196	0.32919103077129047	9453	3
cg01849085	7	63505811	0.0687782102414324	0.0570633998991415	0.22808957670324362	1.4082291806190559	0.494546256511395	9458	3
cg01849093	11	110876141	-0.06950464282699154	0.1720202194899996	0.6861764939889067	1.2204931802278995	0.5432169006401046	9456	3
cg01849156	20	31989289	1.8396747175381445	0.6410883076662997	0.004109757219498024	0.43954849235244553	0.8026999901014112	9426	3
cg01849198	1	31885795	-0.2526334257144899	0.3816641770008127	0.5080186753475744	0.023205578667965753	0.8789236880463923	5552	2
cg01849212	10	95242332	0.19006556279266884	0.31055962440118134	0.5405312115487351	0.6831113118234353	0.710663913871117	9399	3
cg01849466	14	104193079	0.11530372999517893	0.1857467058739844	0.5347589451336139	3.309644032317	0.19112607003052953	9451	3
cg01849531	16	8942712	-0.15499411466509588	0.26236553482641545	0.5546836628245313	0.15745017950346046	0.9242939874107836	9459	3
cg01849637	5	148737564	0.024046096258332	0.40642012732246363	0.9528201979245603	0.4864556449916359	0.7840928594294019	9441	3
cg01849789	22	41697279	0.1509148162457047	0.43348043277416526	0.7277299549083288	2.8111468893230938	0.24522639235967528	9456	3
cg01849903	3	127263647	0.10356891859118311	0.23291575804870485	0.656563625689593	0.9014308978337557	0.6371721244028666	9459	3
cg01849970	5	141031209	1.207014397878426	0.704855541061359	0.08681781397753205	5.906483723898269	0.05217030258680974	9459	3
cg01850110	16	2098113	1.7944744714877394	0.6679844035216175	0.007222618607566432	1.4235396393192181	0.23282167334652742	5557	2
cg01850117	15	78857848	0.27200247909456354	1.050288238685047	0.7956515306219849	3.3439146720171853	0.18787896324621575	9448	3
cg01850135	16	4516078	-0.2454897053662868	0.21759026169275852	0.2592269800411811	0.47259156826419374	0.4917973357590833	5552	2
cg01850179	19	10340795	-0.11809486776394877	0.07052269899185509	0.09401954347124264	6.748549445947987	0.03424294492874988	9407	3
cg01850202	3	38497793	0.47471367660326413	0.2272357016188586	0.03670047601019679	0.061309519430887305	0.9698103328817055	9458	3
cg01850245	6	27569094	0.024560134058299026	0.08742033285955318	0.7787540884685625	3.0450359389317736	0.2181618698527738	9444	3
cg01850269	6	100903227	0.022343766883216213	0.152078216731883	0.8831929063055706	0.5261869043564614	0.7686700600630854	9338	3
cg01850334	2	101667004	-0.23762691467615873	0.1896994662555761	0.210333343492475	0.005382101246147769	0.9973125670078505	9459	3
cg01850449	2	133428510	0.43481064345872533	0.3269535525240808	0.1835561459286883	1.3408508906245415	0.511490920074884	9456	3
cg01850464	12	32552279	0.37151969398700996	0.5870814924094727	0.5268480976257229	2.2207759185869227	0.3294311304116468	9455	3
cg01850505	1	183774415	-0.5047918721710236	0.38394688531182125	0.18859594628250573	0.7178935065713512	0.6984115384811889	9449	3
cg01850767	21	33651139	0.895580727444785	1.09446902925977	0.4131980484835324	1.111632486698761	0.2917273573073315	5553	2
cg01850783	6	129204540	0.7258227205240668	0.3308012543326152	0.02822568178042061	0.0035290716919294876	0.9526287418623068	5562	2
cg01850785	2	69870150	0.06885478061512594	0.3581460347129674	0.8475437456295751	0.7511905378262468	0.6868802785936138	9444	3
cg01850798	4	77341251	0.35760837782482185	0.24759809540036978	0.14865182515510725	3.444238643164716	0.17868705101556492	9438	3
cg01850889	2	130636190	0.798555673173576	0.5596020163766079	0.15357804249789445	0.5197954921810819	0.4709289322360769	5556	2
cg01850934	14	68141664	-0.3399613018093215	0.790105852484547	0.6669969857388809	5.1954586975150105	0.07444241922397161	9428	3
cg01850954	11	115238331	-0.046722919487962644	0.10635832654040558	0.6604461725216284	0.49812744199500303	0.7795302993538202	9349	3
cg01851088	3	48700337	-0.19810834464339455	0.47215039563407196	0.6747869135505886	0.19378788094910562	0.907652266197158	9451	3
cg01851208	10	82168043	-0.14720075003920416	0.5381290782416632	0.7844368319319099	1.1126159714278878	0.5733218737350412	9447	3
cg01851230	15	41523064	0.12600441588865455	0.46784686031452266	0.7876770293722647	0.7622548048957989	0.6830908566286371	9424	3
cg01851378	16	51186925	0.24143981769528075	0.22243401797612225	0.2777247600452161	0.06422288319367464	0.7999418649595975	5560	2
cg01851399	12	33050217	-0.11366752330917504	0.27753556360801085	0.6821285915060951	1.222429421268726	0.5426912556964433	9449	3
cg01851450	6	146864335	-0.29186126489520137	0.24593981508504428	0.2353387772562003	1.6089043772185403	0.44733291351537924	9451	3
cg01851573	8	8652454	0.19150893555660803	0.2844920145871563	0.5008448550694132	0.15579337733812137	0.9250599907858666	9454	3
cg01851632	2	219131114	-0.37674279699390273	0.3306531793278399	0.25454068764782306	7.107892448892338e-4	0.9787304138789431	5562	2
cg01851672	5	54829607	0.15685128834997625	0.1957530797450261	0.422974709494072	1.310620416826317	0.5192809522792637	9442	3
cg01851782	16	49442215	-0.03776203115944397	0.19341963116691824	0.8452099941590782	9.481978803242702	0.008730004430557095	9455	3
cg01851874	8	93074929	0.20614967161271747	0.31119240361608524	0.5076823255474011	1.2382271541989753	0.5384214952695485	9429	3
cg01851928	22	27015385	-0.17146734327116878	0.25047752303178417	0.49362048117013424	0.0710415355909572	0.9651026909665721	9458	3
cg01851968	16	4431502	0.12185360258505314	0.37871875691158785	0.7476404102318952	3.127206666899374	0.20938024343396458	9445	3
cg01851970	5	73579244	0.45546102733440424	0.2957796052750112	0.12359296253966418	0.9853697238827289	0.6109837829732855	9458	3
cg01852049	15	91072061	-0.14517001758408432	0.2040561390750443	0.4768227973139268	1.4390168329934503	0.4869915941617195	9447	3
cg01852063	16	1500567	0.5830367548028624	0.5605920606385969	0.29832248739773426	2.4649205499106275	0.2915743414639428	9445	3
cg01852131	6	30585154	-0.0633178625437474	0.6364371686880744	0.9207508133649999	0.12812739401863565	0.9379452533203819	9451	3
cg01852180	14	64971105	0.5240585622857162	0.6713481219685399	0.4350340951154753	3.796754458384893	0.1498115318540923	9459	3
cg01852186	12	81192282	0.11916918318148619	0.09427363811291434	0.20620221764948632	0.063002326312091	0.9689898293667062	9377	3
cg01852238	20	33596631	0.29708658386051257	0.22194085037782307	0.18070597246369438	0.2023950306213117	0.9037545099031531	9457	3
cg01852244	16	47494711	0.27718548679012056	0.22700571210391982	0.22206681894623093	4.378143866897452	0.03640261836925062	5561	2
cg01852272	19	19887484	-0.12947613166404298	0.6408747927281896	0.8398930304585848	2.058127105438272	0.35734143535117924	9456	3
cg01852328	7	6487989	0.2017695613988752	0.4360319771492982	0.6435505387220493	0.46022208754521154	0.49752019856761714	5552	2
cg01852476	1	2232063	-0.26438391829759456	0.2628071961633058	0.31441579161710465	0.6779078060951744	0.7125152931157414	9457	3
cg01852522	12	132686912	-0.0010553596786459527	0.12899873668321804	0.9934724492494703	2.7823837060367547	0.24877862031520906	9449	3
cg01852543	19	56104970	-0.017474749146933553	0.257766610234324	0.9459504861172245	0.24780255067426504	0.8834670565648245	9456	3
cg01852585	4	106817015	0.12569896974441727	0.27517533266639527	0.6478177373317402	2.2998098257182584	0.31666687889563927	9446	3
cg01852648	16	14169310	0.26213481089618224	0.2640836699909623	0.3208950297155973	3.0498021804866733	0.21764258277555595	9457	3
cg01852715	15	50716825	2.221924664280938	0.7313141255146669	0.0023794617226285384	4.402403947914197	0.11067005586051337	9453	3
cg01852792	6	52445563	0.0648184228173886	0.20489383965788094	0.7517359131380834	0.0668171735584147	0.9671433168761827	9446	3
cg01852887	3	9995738	-0.017922843481465892	0.3287887040654475	0.9565274574374845	2.894119010229057	0.08890336509050428	5562	2
cg01853079	11	108370607	0.20860933061182363	0.25924347063245073	0.42100148113438896	1.3122740767142984	0.5188517726922929	9457	3
cg01853216	19	17404960	-0.09226106919830221	0.08977507532890219	0.3040950336306368	2.6870435121735334	0.2609251339039407	9435	3
cg01853219	15	34658812	0.8181552251976092	1.2497644948106597	0.5126947222309659	1.362876094561729	0.2430396506062399	5556	2
cg01853246	3	119217692	-0.24761577105805282	0.6531882228703886	0.7046225693192507	4.550827378592385	0.1027543912496437	9458	3
cg01853276	2	24162441	0.1851732895979205	0.19921464603225905	0.3526215066824845	2.5434851338488587	0.28034268001353285	9422	3
cg01853367	14	105634387	-0.06151848802222639	0.5779143856155772	0.9152260082548649	1.5248528346981063	0.4665330486583541	9434	3
cg01853390	11	62677518	0.04161565546746932	0.5440204363551143	0.9390241040322442	0.10610936779542297	0.7446178022606152	5516	2
cg01853541	4	949314	0.1440010047468464	0.23091503752829615	0.5328835192450996	0.7889358589062466	0.6740385799317808	9455	3
cg01853561	21	38120466	-0.06813848359750274	0.29278528145323374	0.8159748781304565	7.360881486112106	0.025211860433693157	9456	3
cg01853632	3	43147395	0.17495680489928458	0.24555292580314697	0.4761543410640453	2.985312097168861	0.22477484906967787	9458	3
cg01853638	2	206951158	0.16349052690780522	0.2406644202394451	0.4969288807145676	4.801729894080247	0.09063952098901162	9379	3
cg01853665	14	21055941	-0.023866517308654123	0.19950831758974047	0.9047788853230191	2.6714115266712235	0.2629725135887013	9451	3
cg01853828	16	30684633	-0.4002545928213038	0.21682090749290936	0.06489006412163491	2.8358260027225652	0.24221900048800227	9458	3
cg01853949	16	66537403	-0.5935044740524401	0.25624738171727274	0.0205506976210393	0.5903309685029707	0.7444083894074007	9456	3
cg01853974	6	108913164	0.09898640660614541	0.12765671703522627	0.43809691131378825	7.949775474907922	0.018781409825224096	9324	3
cg01854076	4	2063036	-0.10743732806334311	0.10228289073552113	0.29353703305473944	2.1035365638795347	0.3493195072833828	9456	3
cg01854389	16	314779	0.1951447970246882	0.22926563959032947	0.3946730777031036	2.2665659533374267	0.3219744846905941	9452	3
cg01854420	3	99536702	-0.47782284923552504	0.6007957657530028	0.4264293563307606	1.10432181337022	0.5757044217471878	9457	3
cg01854459	4	122745104	0.023420528638264767	0.6467909733720384	0.9711146319209605	1.5495860080421018	0.46079915469976507	9459	3
cg01854491	8	144815021	-0.05129715406516939	0.11384152953333071	0.6522768480773078	2.59305255006447	0.2734801397221461	9452	3
cg01854499	8	102054564	0.5452954562917094	0.32719111021929165	0.09559472785583877	0.14862687009568143	0.6998510390456686	5562	2
cg01854588	22	24224738	-0.0880380306175401	0.24512466131157826	0.7194782752557278	2.2185473206845803	0.3297984197718179	9456	3
cg01854676	14	105147585	-0.07203368048437278	0.1720743262501523	0.6754941847803315	1.155228672515066	0.5612356903661659	9453	3
cg01854776	2	235904366	1.1015391057122608	0.3937922117339426	0.005153808008777246	0.41898727417733433	0.8109947997046769	9451	3
cg01854803	12	132281827	0.521672094491377	0.6950205637099577	0.4529023779123825	4.539458275162722	0.10334016726023852	9438	3
cg01854830	5	1921941	-0.24094869646596215	0.21674227652164274	0.2662744869759003	3.1388695202371717	0.20816281103230214	9458	3
cg01854842	20	49547693	0.7742031435045471	0.4867656557258433	0.11172104990859752	1.4566236047588186	0.4827232348102295	9450	3
cg01854969	19	35644903	0.2787736773923969	1.001747812063658	0.7807918370076412	2.9119842907533657	0.23316891164531936	9404	3
cg01855010	16	87465786	-0.2571575781204569	0.21791435653089836	0.2379662005634449	0.3444058866232873	0.8418083164644612	9458	3
cg01855070	3	42201314	0.13906187778651125	0.116570580318731	0.2328923020251787	0.11332831651427376	0.9449113567612711	9457	3
cg01855118	6	157007725	-0.15216666530814404	0.3672527629332871	0.6786268073138187	1.8968632574341473	0.3873480528689372	9459	3
cg01855245	16	71509113	0.3513446074462663	0.16256033271181178	0.0306707671485958	0.13424716180152768	0.9350796362123736	9459	3
cg01855272	1	38218191	0.0025168170761420915	0.06730930406286423	0.9701725984270039	3.4597951376960054	0.17730257034630043	9454	3
cg01855313	3	120628291	-0.18900509949234293	0.13105675826707136	0.149256628590605	0.3754192688491579	0.8288553433534807	9434	3
cg01855601	7	44965393	-0.030251078888154172	0.11244006575532864	0.7878975081328391	0.6721696569170013	0.7145624880106759	9376	3
cg01855613	16	83985744	-0.21185869457913592	0.20596742261648915	0.3036663001280982	3.9688472076290457	0.13745982260443182	9453	3
cg01855636	18	47722806	3.415460986001791e-4	0.11620076168522984	0.9976548005147899	0.7096628702451591	0.7012916463862495	9390	3
cg01855674	21	34639040	0.8641718279429529	0.5783645567077238	0.1351326110779098	0.04119933545557461	0.9796110560007297	9419	3
cg01855735	3	101546709	-0.08482117867767823	0.31020651440064695	0.7845191972498933	1.8385503488152177	0.3988080025952455	9443	3
cg01855760	4	68567075	0.21065259124430902	0.7147114440537876	0.7681940645940037	1.542155653075932	0.4625142893856448	9447	3
cg01855889	6	170066898	0.3002861613725897	0.22883185792067723	0.1894335032110366	11.576051522229683	0.0030640253270948214	9448	3
cg01856007	11	44547426	0.03672929346531327	0.272407801353721	0.8927446905979004	2.8660925124526666	0.23858103517748588	9452	3
cg01856023	16	81969883	-0.5113982246998857	0.3272711363323593	0.11814358213856377	0.9836284217711019	0.6115159682892518	9386	3
cg01856069	7	93474069	0.11880674013987656	0.2117338262224774	0.574720063127613	0.3288232652415415	0.5663528150334621	5406	2
cg01856141	3	52804944	-0.03959760684893279	0.5545175689337748	0.9430721582815021	2.0909440471250336	0.3515258517259788	9452	3
cg01856145	3	63952230	0.025476013009115138	0.24359821219014352	0.9167074175606795	2.6854241298512385	0.261136488232903	9457	3
cg01856384	6	41376904	0.042797510068461775	0.06609408116218757	0.5172928055372505	1.8134158471463464	0.4038515481702854	9455	3
cg01856450	7	134855405	-0.1977202119600082	0.6397239465778091	0.7572674090843328	0.09791923228189371	0.9522195832234852	9382	3
cg01856455	22	22289520	0.08715049587020779	0.21801280593297714	0.6893410776614151	0.6896380727723507	0.7083485271793869	9456	3
cg01856509	10	88025255	0.4272661262434791	0.22656857446800144	0.05932006142635826	2.495920471034429	0.2870897955959643	9453	3
cg01856525	3	44039509	0.19699724905527216	0.3614332687893002	0.5857228480242891	0.9977516386005094	0.31785515778478923	5534	2
cg01856529	12	54653091	0.003595962098281413	0.14291584488385556	0.9799262291172188	1.501555097600221	0.4719994074499063	9456	3
cg01856634	11	3876754	-0.7015033413756411	0.45427085109700105	0.12253013671528075	0.7206773329799463	0.6974400864840171	9344	3
cg01856645	5	78365647	0.00953473978961569	0.07696286074185166	0.9014043154857565	0.3519997517190624	0.8386180874435101	9455	3
cg01856650	5	271569	0.26758341302372673	1.111034691290865	0.8096778581549248	3.350887955476606	0.18722503727807452	9440	3
cg01856752	16	87868065	-0.0016572589684118312	0.20893725846621228	0.993671365802725	2.9778788504525706	0.2256118068891164	9457	3
cg01856849	4	169931464	0.7096472521324734	0.6263426525628801	0.2572135648914379	1.6226536264437479	0.4442682140571784	9378	3
cg01856887	6	36812436	-0.15609638183955293	0.0900699771504336	0.08308558263375447	0.5694472233828045	0.7522221309931931	9452	3
cg01856892	16	1388728	0.09615849509216581	0.12930704810458696	0.45709148064779653	0.6185368068233138	0.7339837398457847	9457	3
cg01856970	4	142557562	0.02244618393627969	0.675435972920812	0.9734894669306501	0.003153477189240159	0.9552176685385803	5525	2
cg01856985	12	6798404	0.8151022857659338	0.8870489290589259	0.35815199326414365	4.322217888283479	0.11519730280543089	9396	3
cg01857019	15	57210107	0.29081642353215054	0.273978074075127	0.2884814705668901	2.896559462481724	0.23497415931615187	9455	3
cg01857151	5	145304100	-0.14519531664561058	0.2116111053626655	0.492623420324881	5.741129235596952	0.056666922392662536	9453	3
cg01857186	11	123811110	-0.0022063001421151374	0.25583218782828665	0.9931191183791234	1.5235766871607348	0.46683082615082844	9448	3
cg01857342	14	36295590	0.07520455015385606	0.6068789801484827	0.9013784777788033	7.807852857891495	0.020162588847967074	9450	3
cg01857475	12	104697193	0.2604389657950858	0.16831693296319808	0.12178780666090282	0.8749577963343891	0.6456621509388984	9431	3
cg01857514	11	1860078	0.503117655587462	0.4998548680499483	0.31416190446884285	0.32850321625441947	0.5665417805924435	5561	2
cg01857591	8	81083836	-0.538971948065935	0.4841477103964709	0.26560594323382475	0.8400516768290567	0.65702984298629	9438	3
cg01857594	19	38085752	-0.495723390813665	0.7204001507875765	0.49137578418664635	2.3962331315077225	0.30176202595801427	9441	3
cg01857709	12	14956526	0.9041004092675817	0.7764982584280007	0.24429020319962064	0.24901573829962537	0.8829313134202713	9455	3
cg01857748	14	37295794	0.024812772858544704	0.18493576417192248	0.8932683985654818	1.9200871862917135	0.3828761948334985	9453	3
cg01857802	8	98788476	-0.1260638146519022	0.42591023551044527	0.767240149590717	2.8215349899839297	0.24395597629402765	9450	3
cg01857819	3	126711260	-0.2993734363416282	0.2822584790907528	0.2888554648298698	0.9376978670448057	0.6257221016506941	9449	3
cg01857838	6	166108110	-0.15778862997840365	0.13302187089831086	0.2355490050757231	0.16543859704089423	0.6841979026824273	5562	2
cg01858014	14	56050164	-0.17373874843499743	0.18376058152239436	0.3444227802878521	4.290228995674651	0.03833200237638481	5455	2
cg01858089	4	125448037	-0.014877760133230004	0.2048612536426265	0.9421056524630426	1.6017589670775816	0.44893396041486666	9457	3
cg01858157	20	23025149	0.0023740332016750805	0.18224443209387128	0.9896065364208487	0.21571239888042823	0.8977566850625672	9454	3
cg01858173	11	62380679	0.1823684129575679	0.6380080138941637	0.7750004272857426	1.0117896595677092	0.6029657822109682	9452	3
cg01858229	12	109125404	-1.4149863227363257	0.7559201178757498	0.06122420070047802	0.10567678725482749	0.948533289120856	9314	3
cg01858337	11	840487	-0.10419858721244328	0.3369417030052738	0.757132794363604	2.649594276689083	0.2658568857868778	9448	3
cg01858394	20	1277043	-0.20686910748876972	0.24837558738508136	0.40490775890530145	5.37295704806787	0.06812040185153632	9448	3
cg01858517	10	79396584	0.03844239145173714	0.11154597677912598	0.7303705171177561	2.027357773424921	0.36288152089508163	9453	3
cg01858698	1	46954407	-0.09790284702623132	0.14973612994729085	0.5132175788807072	1.143463238658534	0.5645470112950807	9456	3
cg01858712	16	12156525	-0.7370900501378046	0.2506095869500264	0.0032695543989492877	2.181654576413977	0.335938460789029	9457	3
cg01858866	1	40040016	-0.22743867428247058	0.191244027027733	0.23433777630254846	0.22844262723456826	0.8920605088963007	9453	3
cg01858895	5	139094177	0.19890348619093653	0.14590722304350168	0.17281352793314853	3.7587824990342966	0.15268302333638303	9458	3
cg01858923	14	65569399	0.2272816599932103	0.5944386336422758	0.7022042070395527	0.9148249456733093	0.6329192242270769	9455	3
cg01859118	10	32217565	-0.3108403591325908	0.6739419091408532	0.6446355883044758	6.36016756168781	0.04158217118583834	9375	3
cg01859130	4	7511100	-0.035063710426285484	0.0737062072251382	0.6342719996361466	0.7585089645338248	0.6843714301110877	9456	3
cg01859191	7	2250274	-0.43083478456445296	0.23878007796702308	0.07118173738892375	2.6271095315776405	0.26886261203254425	9453	3
cg01859228	15	64208452	-0.23049190411401113	0.11189646275535425	0.03941119480500782	0.10567531068224974	0.9485339894102364	9456	3
cg01859237	5	95145218	-0.018253962043543202	0.15789562154788458	0.9079633978878362	0.10748187585125601	0.743029400796373	5560	2
cg01859312	8	145618658	0.02910856491922229	0.21794554685471196	0.8937513953311658	3.8160991379145166	0.14836948902382502	9459	3
cg01859321	8	144970195	-0.11374137170615234	0.2236264749720058	0.6110171213484212	0.6649575728354558	0.7171438818933632	9455	3
cg01859340	18	44775576	0.015682855002018936	0.15783295945337578	0.9208495628110372	2.5572651632423007	0.2784177538280261	9453	3
cg01859360	17	26990458	0.06656878396047398	0.10412067388561409	0.5226000711180858	1.2923181350705137	0.5240547750766299	9428	3
cg01859460	19	2273050	-0.08443670467518469	0.11127717337785882	0.44797443416821886	8.948759892437986	0.01139728686484132	9454	3
cg01859486	19	52430378	0.9306327128977097	0.6063670286571297	0.1248408253464012	1.1225735977040499	0.5704745053970341	9457	3
cg01859528	14	90323701	0.518643643562871	0.23718744240807965	0.028768785762271366	1.3972481879265932	0.49726902877143375	9454	3
cg01859549	11	118484557	0.17089208965317493	0.22080400594812666	0.4389581388659452	0.33658619853998095	0.8451060984002646	9456	3
cg01859669	6	167571328	0.20756423163873758	0.16720091866154146	0.21445578607392513	0.11963554723297698	0.7294301045227359	5561	2
cg01859717	6	32088654	-0.0856636824661631	0.17206787242549748	0.618591032199689	0.8515720664732347	0.6532561022619908	9432	3
cg01859739	19	58739986	0.5593103887621035	0.48776975664183914	0.25151850683873	0.6766618298022744	0.7129593199948968	9427	3
cg01860010	3	196726298	0.0014782510321973844	0.280905295103894	0.9958011890405091	1.2064224460526258	0.5470521061646209	9459	3
cg01860054	4	1308300	-0.16720680502885032	0.2547298753799555	0.5115614500429173	0.31470249962157915	0.8544038968977391	9451	3
cg01860063	5	100237986	-0.0028713676302173047	0.21230502880587124	0.9892091578308357	3.495636073352642	0.17415352578843685	9197	3
cg01860168	7	100026446	-0.13196364551249468	0.45269780256399855	0.7706651667243035	4.180882898901057	0.12363254624946467	9444	3
cg01860189	12	7858763	-0.2129427289318473	0.26771032756592933	0.42636796955048695	0.07616488817873	0.9626335741711712	9456	3
cg01860201	4	75720019	0.2723870657995844	0.5737193169250071	0.6349480036112207	1.8821584883388238	0.17008902414092095	5562	2
cg01860271	6	64515007	0.07470474903660781	0.15513960747871594	0.6301381510826051	3.6091606987516203	0.16454349287006934	9450	3
cg01860328	5	94620959	-0.1337404735241453	0.4021972652357099	0.7394931884316854	1.1962700768975814	0.27406844619210263	5559	2
cg01860378	9	133792985	-0.13456684881600006	0.11577762540069673	0.2451188355338533	3.3365154241573447	0.1885753321117504	9454	3
cg01860396	6	32264336	-0.10241720576556211	0.13206598519312945	0.4380441122903334	2.5389118309721916	0.28098445948934947	9439	3
cg01860693	5	139557145	-0.024950936403371496	0.288084092259219	0.9309815909455994	0.7544977093606446	0.68574540170789	9459	3
cg01860706	15	68220285	-0.27589558163269773	0.35653894146869336	0.4390395361917332	3.5769521874133376	0.058586548520173615	5562	2
cg01860743	7	1435122	0.07584407264699317	0.09414661355214303	0.42047621654576	7.97706778421604	0.01852685658872179	9448	3
cg01860753	1	206730586	-0.12914740864092664	0.18155916293963553	0.4768834190252566	0.7101836182896439	0.7011090720293562	9454	3
cg01860763	6	21781118	-0.04654941019059315	0.1089661091629805	0.6692397545302231	1.1557814216040283	0.5610806005403216	9400	3
cg01860774	14	64969374	-0.3036054818312695	0.17924108610428383	0.09029594479943742	2.4651103139716284	0.2915466776108049	9455	3
cg01860897	1	90309605	-0.150105152803525	0.25827559959757196	0.5611177370227748	6.417715184449877	0.040402743325457104	9453	3
cg01860944	13	61455634	0.03596635038215752	0.05262302782554479	0.49430882568138135	0.20776749656219784	0.9013300725011707	9454	3
cg01860957	17	78163790	-0.4316791288780407	0.2104079370381381	0.0402056838117811	0.5052865842841752	0.7767449034235543	9458	3
cg01861019	11	127547963	-0.09115824490512499	0.13981186724689423	0.5143969853058001	1.3064310327246431	0.5203698259915681	9449	3
cg01861031	19	17326121	-0.3816938305702915	0.5855855855921949	0.5145201249317501	1.9512432510339788	0.3769579540332813	9421	3
cg01861042	6	169316756	0.08322902982858658	0.13294661368943383	0.531292988514926	0.7138451720516924	0.6998266720015598	9282	3
cg01861131	16	4845708	-0.021535434075878185	0.17678733644355119	0.9030451547533135	0.15448728723502453	0.9256642939323481	9455	3
cg01861284	12	93835964	-0.30275390773340927	1.061388803008289	0.7754578479390153	0.11530910998440232	0.9439759829106714	9432	3
cg01861349	15	75198956	-0.29212264967014223	0.4081001814032731	0.47410798252374814	0.6824339431097316	0.7109046453854222	9398	3
cg01861377	19	281445	0.05543829995135561	0.10226718574344199	0.5877546129420377	0.5337059229828774	0.7657856631693029	9458	3
cg01861509	10	73849626	0.1749994092960973	0.15162319109661562	0.24842920649807312	3.1306501798330504	0.20902005181590855	9449	3
cg01861574	7	104624590	0.08706063417770209	0.6563841595053029	0.8944807000115457	0.8511357448167532	0.3562312395317507	5553	2
cg01861603	16	4732973	-0.12924839842715322	0.10554632115051162	0.2207389201457724	0.6530880950635907	0.7214125979044217	9377	3
cg01861613	6	13927648	-0.04833212532175071	0.10220016940161106	0.6362728998983025	0.7103429485354323	0.39932998480466336	5555	2
cg01861634	7	128530369	-0.1934840370692031	0.15283958421755492	0.20553856116769934	1.849605108041112	0.396609720339293	9459	3
cg01861740	7	2764486	-0.08543522356179808	0.2325328386008685	0.7133121443910895	1.3571388844986902	0.50734225587261	9354	3
cg01861825	11	62693818	0.09780343888343515	0.4693575557082765	0.8349344147296693	2.0852853394427457	0.148724430402344	5562	2
cg01861913	3	61550569	0.04971792275723984	0.14362635838274598	0.7292213095170486	1.7341099575105245	0.42018718906036473	9458	3
cg01862034	16	5842476	-0.30450969825920593	0.1874848800870734	0.10433682251642527	0.5763860539389207	0.7496168819980126	9455	3
cg01862160	9	135456402	-0.05962423115699413	0.11642322776708691	0.6085576041726379	3.7574342949772914	0.15278598197054524	9458	3
cg01862172	6	147829799	0.4955099353997271	0.5515212071295749	0.36894983855665286	0.1588822786007526	0.9236323840169561	9448	3
cg01862180	7	1792902	0.04990491121511016	0.3351464610416386	0.8816287666282046	3.6952366392132427	0.05456804129285977	5560	2
cg01862266	16	66731077	1.0500795292555394	0.46295401526299584	0.023316067810767213	2.7420409965345836	0.25384777611148945	9457	3
cg01862311	8	26308815	0.14139489359000224	0.14764100878544187	0.338217133325191	2.207968455092532	0.33154748806105644	9453	3
cg01862363	17	8928028	0.03985659226716116	0.060800074655947715	0.5121231973614835	0.24494883571176637	0.8847285379069434	9447	3
cg01862366	10	95654158	0.41409332527550724	0.2861246417472431	0.14782746774573952	1.4257883687346575	0.49022334560578984	9451	3
cg01862418	14	105953145	-0.598399231220725	0.7159945081139395	0.40329019976694946	0.0019996335602484785	0.9643326740229667	5560	2
cg01862523	6	71123290	0.3291475069239112	0.9775391560912627	0.7363352946473707	1.9182814915519897	0.3832220296935417	9356	3
cg01862641	8	2418966	0.0018417211723346291	0.09357073183409005	0.9842965211004486	0.22494774393807548	0.8936206953526891	9447	3
cg01862650	5	143619194	-0.022750880947334406	0.15979280670573817	0.8867819295593471	2.5873659984767823	0.2742588256683773	9449	3
cg01862688	5	140480872	-0.07326114403633767	0.0741494041192148	0.3231425245503041	0.004596188120805192	0.997704544536118	9433	3
cg01862897	14	70548168	-0.033009929741404355	0.16948909321698688	0.8455797573225091	0.2914308354313038	0.8644036621539748	9459	3
cg01863013	8	94746561	-0.15264450238970226	0.2810273777738059	0.5870155488273319	0.5320214828263173	0.7664308949059047	9453	3
cg01863042	13	23309892	-0.04044990407798039	0.038264047609186544	0.29045427162467724	0.6277772973096224	0.7306003769649619	9455	3
cg01863081	8	144153180	-0.14411319695347807	0.12484413892963903	0.24835878912204745	0.7053155476736458	0.7028176748216408	9446	3
cg01863266	3	56591717	0.6247959185229393	0.5680999623205432	0.2714195945677919	2.079362030470849	0.3535674466014382	9454	3
cg01863290	14	96730669	-0.05045293969633425	0.13481858119384335	0.7082344087354944	0.38466893430503263	0.825030876611108	9458	3
cg01863319	19	1429261	0.007380265246584852	0.4277068686963878	0.9862328432921701	3.198222076862217	0.2020760760383211	9451	3
cg01863398	6	170474577	0.12236692396702513	0.21270110700367298	0.5650884942972458	2.3363609954065083	0.31093216868831225	9426	3
cg01863419	2	201373417	0.0347940717405495	0.2084167597607692	0.8674135675288958	0.5755357029199818	0.7499356685030281	9456	3
cg01863510	17	79632662	-0.6437885139383451	0.4826734727428044	0.18227033739150791	0.0496092229987054	0.9755004949879635	9457	3
cg01863596	15	29348365	0.1270881719446356	0.18967120488155823	0.5028293413216309	4.01755407064994	0.134152638325223	9435	3
cg01863674	2	66765310	-0.007890734841518292	0.190866990577014	0.9670236192522633	0.040449852691010105	0.979978225594478	9446	3
cg01863682	2	182545771	-0.2898736999885276	0.2789945171004259	0.2988074089021399	1.6534650872409025	0.43747638857142257	9424	3
cg01863808	14	24020586	0.5982505845930164	0.5579414145273734	0.2836094457959267	0.345389889173639	0.841394247568872	9446	3
cg01863964	14	25512111	-0.008011045692029602	0.16367818842086237	0.9609640191749965	1.828136850518052	0.40088991110747585	9450	3
cg01864069	14	103024347	0.24507759281643063	0.1822633599837145	0.1787433125060287	0.38674731139809027	0.8241739593000449	9413	3
cg01864100	2	98274988	-0.3500665310433283	0.252816552277324	0.16615456331994988	1.4790005577617866	0.4773523990034934	9459	3
cg01864127	5	1324183	0.07966911250421509	0.18478964400706316	0.6663708844331458	1.6713336053899248	0.433585269193962	9455	3
cg01864178	20	44662890	-0.10353893552165426	0.13721359175332248	0.45049970027251474	2.4979480273500054	0.286798897709741	9459	3
cg01864372	6	97284609	0.12577720348790492	0.2978305207997967	0.6727977890139536	0.20038468047297106	0.9046633981290451	9456	3
cg01864468	6	28863428	1.80242	1.5376	0.24110494824891363	0	NA	1077	1
cg01864564	1	152488269	0.10099256228101881	0.10165671088471397	0.3204825458916792	1.5822655111467971	0.45333099112324426	9456	3
cg01864699	6	122789987	-0.0632418	0.517616	0.9027572654683641	0	NA	1088	1
cg01864791	3	5024963	-0.011862915296164605	0.21032842739834642	0.9550216722959025	2.9021189513466235	0.23432189818464824	9458	3
cg01864807	11	118442966	0.17513467014402154	0.3953260381854988	0.6577561560621932	0.07384557956310307	0.9637505438664894	9339	3
cg01864825	5	14585625	0.04458846256224407	0.24459102237584238	0.8553488413179076	0.2539533406056924	0.8807542200866942	9456	3
cg01864836	14	55583639	-0.03170050757459985	0.15546164394868156	0.8384222029425248	0.02154786416150036	0.9892838988503143	9449	3
cg01864957	7	149170340	0.03084260540918697	0.21568618199854123	0.8862920801878835	1.523693680097217	0.46680351899492634	9456	3
cg01864980	12	103311535	-0.17020141531525673	0.24447864924284848	0.4863154213904523	1.3740724732420397	0.5030648269245797	9450	3
cg01864982	19	54409631	-0.023131082198683664	0.08363118086633187	0.782099224207084	1.026588334125461	0.5985207006304286	9455	3
cg01865066	16	1178445	-0.0490445192438547	0.11301162108227351	0.6643046613962529	0.2725811482500688	0.8725890438494239	9454	3
cg01865108	14	93583621	-0.5340154238869084	0.2725354942732821	0.05006193483621701	0.9923474912042637	0.6088558458568863	9459	3
cg01865113	17	70117105	-0.20978256230070594	0.41193861970338075	0.6105722019003003	0.11046680389245499	0.9462642622564547	9451	3
cg01865114	16	84066115	0.04889234177312243	0.13226859273990407	0.7116474801280298	0.01281058832825773	0.9936151760034018	9458	3
cg01865118	8	29204221	-0.14616868603440547	0.13463381983668335	0.27762243131392855	1.6142625795509564	0.4461360673369649	9445	3
cg01865484	19	49609888	0.13341229312008998	0.22751641403723954	0.5576165838371332	4.994922241367245	0.0822936673093063	9459	3
cg01865606	6	53214076	0.6025433887884639	0.6364508388004283	0.3437793535464609	0.3973427595633777	0.8198192582547452	9457	3
cg01865609	18	43913346	0.01857072037294431	0.08508500506049839	0.8272259234579035	0.48903313285293704	0.783083015370714	9457	3
cg01865610	12	74931554	-0.4930594524359567	0.6083751389813995	0.4176798711419474	1.4010337681878726	0.4963286930713102	9371	3
cg01865721	19	45150552	-0.1995258399775465	0.2036270093405485	0.3271555243712714	9.44588635587004	0.008888978166754602	9452	3
cg01865786	2	60743489	0.5084563961221197	0.43842764782279475	0.2461599593791759	3.1718644507227394	0.07491687893072081	5562	2
cg01865825	16	850240	4.075752556493245e-5	0.13237828238773128	0.9997543418808249	1.553906018170329	0.45980490037582944	9443	3
cg01865937	9	91792434	0.018454964194409125	0.12206206678854195	0.8798232514450729	3.0212797052353997	0.22076867334359	9444	3
cg01866022	22	29199247	0.31021	0.466898	0.5064302642795209	0	NA	1079	1
cg01866038	14	62583968	0.05700499152048432	0.4100079876360714	0.8894233956189604	0.45051642740855835	0.7983100575465749	9445	3
cg01866064	20	18487951	-1.566938658318369	0.6557645890802257	0.016872082216936014	0.4878111908290042	0.783561602579637	9438	3
cg01866098	22	24059229	0.15747128604418847	0.3823705507077099	0.6804647552455371	1.455903042043058	0.4828971823258893	9453	3
cg01866148	8	38306034	-0.4771768796550382	0.30848676553320575	0.12190401255669388	0.2601607958198708	0.6100097074538694	5535	2
cg01866162	16	67596514	-0.7514781425870646	0.747602664347988	0.3148083185640242	0.7952182023119646	0.6719246308944995	9415	3
cg01866178	2	48165642	0.14577921275374	0.13673304313287185	0.28635161314947116	3.649175424302525	0.16128412590932675	9446	3
cg01866215	16	3150293	0.02857651295160668	0.27664724996202655	0.9177281688875765	0.6874887795327963	0.7091101606998899	9431	3
cg01866330	8	142235430	0.18510407190525727	0.1633188388051408	0.2570501693290844	2.647555729596617e-4	0.9998676309750727	9454	3
cg01866359	10	16564102	-0.02847045499376813	0.059094230900124084	0.6299618004643934	0.33484342011208457	0.8458428356848959	9427	3
cg01866367	2	64217298	0.04044187955454195	0.22809731629474678	0.8592719747248063	3.394233279682113	0.18321102657209676	9455	3
cg01866427	13	113598068	0.14854921885143685	0.42415881734862837	0.726173035931279	0.969767495893483	0.6157687769881879	9450	3
cg01866431	12	129417669	0.08124629398613062	0.10554873143472401	0.44144731639788215	3.466879422895978	0.17667565033431556	9437	3
cg01866434	5	55479377	-0.009020295226954345	0.12123731932035857	0.9406905424192692	0.33409039196828355	0.8461613673772168	9383	3
cg01866455	16	8926201	0.14856238649338993	0.06543156664994276	0.023177249944143503	1.6741075372479561	0.4329843180439882	9459	3
cg01866518	12	120673235	0.3241632435086899	0.21550426769535938	0.13252781852250387	6.36665568220263	0.04144749468433106	9450	3
cg01866521	11	64646436	1.1505891523280973	0.7436824318530204	0.12182679492015429	1.6543821281765763	0.4372758426737802	9456	3
cg01866551	6	10745521	0.3601211065564675	0.2699157010810232	0.18213883158777142	0.962008454422877	0.618162304594638	9453	3
cg01866597	16	837896	-0.2816453365565631	0.4458209948120079	0.5275532949515561	0.9542004397801314	0.6205803316841522	9459	3
cg01866606	2	176950843	0.01780209524662305	0.3064519247391172	0.953676152379967	1.2710310823918674	0.25957333864927895	5561	2
cg01866630	6	33601722	-0.6368497174169527	0.36069551714241876	0.07746032123301316	3.239767060213771	0.19792174966626785	9408	3
cg01866770	22	40079107	0.15624152371310004	0.14002834498099626	0.26451418577977653	1.7037653180629655	0.42661101235759363	9454	3
cg01866895	2	192543718	-0.5389436798127978	0.299851900231467	0.07227749802508864	1.7149124794455468	0.424239875456089	9459	3
cg01866897	2	220091475	0.028005043299965223	0.20680648612300845	0.8922824538955265	0.7083215516472146	0.7017621319002979	9458	3
cg01866955	6	19692217	0.12285118694005402	0.42579081364319116	0.7729450899008781	0.5590193087924893	0.7561544275654629	9379	3
cg01867111	2	153574167	-0.08261986038669776	0.6397077732942001	0.8972369781207641	0.6762839195788488	0.7130940500314169	9432	3
cg01867395	11	31839628	0.118597483266698	0.13983596923604835	0.39637193668967824	1.2827386065635664	0.5265708949051935	9440	3
cg01867419	6	30421515	-0.9790668740372241	0.6406751419340077	0.1264678779777493	0.12232699084434726	0.9406694320570035	9420	3
cg01867433	22	38966164	0.504250017586862	1.0633520724570658	0.6353516172611895	0.4879245147303787	0.7835172057085698	9450	3
cg01867647	4	1004200	0.32644259509239365	0.4155785171418823	0.43215247425701137	2.5094599735663228	0.28515283286424303	9445	3
cg01867764	14	22986466	-0.10337542446924276	0.19938613703329977	0.6041314566032123	0.5882822139002942	0.7451713351698798	9457	3
cg01867950	8	133722893	-0.2004856722191624	0.12242555817068211	0.10150247226325551	0.12607028734282125	0.938910476348048	9354	3
cg01868016	14	93799226	-0.09783097211655158	0.45410753509565405	0.8294276432594683	0.5461101416435828	0.7610508747777582	9426	3
cg01868106	11	120592198	8.989511839480903e-4	0.14740750963267177	0.9951342043121283	7.21741707491182	0.02708680588259785	9434	3
cg01868112	7	55713186	0.45913545954385454	0.255759602431297	0.07262444274416421	0.146588246930856	0.929327452813498	9454	3
cg01868128	1	152483675	-0.15467290369390943	0.21128814231545875	0.46413972823085514	0.2120131112706837	0.6451941030441927	5562	2
cg01868213	16	28857907	-2.4011187344391263	0.8374760663860858	0.004142659998068258	1.0794821331666973	0.5828991649073303	9427	3
cg01868222	19	7660500	0.602418391685696	0.492068275313475	0.2208550158604393	0.45476907013074175	0.7966143972167037	9456	3
cg01868347	2	38817587	-0.1612275313572872	0.2585022870401018	0.5328254999120939	0.12153577952117445	0.72737474530971	5543	2
cg01868382	3	182698721	-0.188955261159979	0.4072085926804425	0.6426293171880244	1.4969152322837274	0.4730956854437943	9382	3
cg01868405	1	54204112	-0.2035831223543612	0.3088002715294049	0.5097216395701317	0.767440904087746	0.6813218626945584	9458	3
cg01868559	12	16034962	-1.7154475455002087	0.7334401136508735	0.019340294460694216	2.482637441224203	0.2890028525185249	9457	3
cg01868612	1	2478046	0.5494874604981732	0.5643087965124701	0.33018792788231544	0.6756167074105053	0.713331982230702	9431	3
cg01868729	12	83251284	0.11063404083024207	0.18868777105607237	0.557651139536872	4.376033635457285	0.1121389201595697	9459	3
cg01868762	20	60581773	0.08802688724329831	0.24481482688830325	0.7191723267873803	1.5690839787360678	0.45632865730677863	9457	3
cg01868782	6	126071099	-0.2559775497318086	0.24077420767444715	0.28771685018587906	1.5737108516290828	0.45527419015104553	9451	3
cg01868791	7	158749591	0.14847020226739913	0.15012040773991978	0.3226594946542426	0.7334953248248299	0.6929844890178034	9452	3
cg01868838	2	213590822	0.11395565846168568	0.14316908361313632	0.42606017874737606	2.242292602664732	0.32590599394477815	9303	3
cg01868869	14	50866735	-0.018299685766822543	0.20843954299973802	0.9300406181797931	0.22695305895067402	0.8927251488929255	9457	3
cg01868896	15	52581521	0.06814866768255959	0.15249514051704693	0.6549539431877616	0.5044590608170411	0.7770663572393923	9452	3
cg01869058	6	31926196	0.02351879434836178	0.07151432653736532	0.742255242507186	1.2084134266001647	0.5465077920883246	9451	3
cg01869067	22	46374411	-0.23836700663351754	0.4625251357881425	0.606301399101491	7.567430985395399	0.0227380512191654	9455	3
cg01869093	14	95513955	-0.09874376167016984	0.15835601272158023	0.5329195471264455	1.475507713569178	0.478186786164852	9458	3
cg01869136	14	56755262	0.21072812470417845	0.4184202824787097	0.6145228887737444	2.9329294985399104	0.0867898760474826	5482	2
cg01869186	7	100423987	0.1251084071816109	0.16921766010383957	0.4597040732936804	0.08950224912833091	0.9562354357322599	9458	3
cg01869193	11	58673087	-0.2364748979608719	0.295596968049092	0.4237160432016049	0.7589662142754655	0.6842149836657411	9455	3
cg01869219	2	224702789	-0.5148180405454674	0.6607074806884372	0.4358665709119263	5.220305264872109	0.07352332086301945	9458	3
cg01869229	8	144417236	0.14090077771300602	0.2361241062106196	0.550692071980069	0.8137408718376471	0.6657304394667043	9431	3
cg01869233	20	6035139	0.06571479310254374	0.1201983645023246	0.584571436034822	0.14402914015347368	0.9305173380034172	9458	3
cg01869243	2	233350363	0.9056669431385013	0.4439411776165955	0.0413442818179518	2.854801735550798	0.23993172680027666	9368	3
cg01869261	12	106695984	-0.8901277938627089	0.9734416475209196	0.3604998213085463	0.9787120829676348	0.6130210272182035	9453	3
cg01869273	2	112656949	0.31985336695682887	0.5146961392802517	0.534309396092749	1.2009215256162615	0.5485588223515027	9459	3
cg01869288	15	31523257	0.14144812727897813	0.22276471012282478	0.5254502669533896	0.14073290801298263	0.9320522030522712	9448	3
cg01869342	4	106983673	0.05073857966425913	0.19783458978586382	0.7975881671611934	0.6823061533487982	0.7109500700039473	9452	3
cg01869360	2	88315450	0.30684163512710066	0.15746184327481452	0.05133449377067126	0.10980131162322182	0.946579180423042	9449	3
cg01869548	16	2934299	0.17138141293499554	0.19872608824597768	0.38846734523798077	1.14628160548931	0.5637520212844834	9452	3
cg01869554	15	90772557	0.05205750505475713	0.2589851986264745	0.8406941052562783	1.4027253438241691	0.4959090817849845	9459	3
cg01869618	8	143397339	0.30389301408306313	0.5374833720929183	0.5718018314798184	2.6533411135474356	0.10333250661665623	5562	2
cg01869632	8	33457822	0.06931559029809413	0.09826313077792671	0.48055641916849556	0.15582345088455665	0.925046080973152	9444	3
cg01869661	20	524496	0.10893713638791477	0.6659419050695046	0.8700590008098621	0.5752938837902288	0.7500263483803138	9459	3
cg01869698	8	144886651	-0.06416115271246331	0.2661418078268709	0.809494028704155	1.6566029802378692	0.43679054968635095	9451	3
cg01869750	5	64920154	-0.9068933284334685	0.9588609519123008	0.34424920096341294	0.48403275579139704	0.7850433200889255	9459	3
cg01869761	13	113486734	0.1752063672892087	0.29926295453769397	0.558238729207861	2.776741380400866	0.24948145624989135	9458	3
cg01869826	16	22173765	0.08539298466225237	0.544029523592238	0.875273315048426	3.4338502902087327	0.17961759771261734	9426	3
cg01869896	1	40420299	0.0836455584694082	0.15235640122695382	0.5829969177572565	3.097361308629276	0.2125281870836673	9455	3
cg01869955	8	1011835	0.3175484721074497	0.19764925708262557	0.10813639460822819	5.988699120396422	0.05006918348723226	9445	3
cg01869960	2	136289456	0.6058278604221319	0.5504690897196514	0.27108535567390263	3.717390129917189	0.15587590564001932	9454	3
cg01870113	9	140106010	-0.31214214706110155	0.29191944958305344	0.28494580675354375	0.0076523377075755	0.9302918570396931	5561	2
cg01870140	13	101327124	-0.5810436824779183	0.9849449788884302	0.555240921839312	0.6939286637370116	0.7068305391327482	9308	3
cg01870246	11	102979950	0.6086948252900624	0.6091261601299982	0.31765331815077197	2.110388821033955	0.3481247416160155	9457	3
cg01870247	20	31354127	0.11104728049932716	0.15404089795757503	0.47097424974063035	1.5230885740550888	0.46694477317720395	9456	3
cg01870249	19	45909277	-0.024958711778847092	0.6839947438541485	0.9708919511663632	0.300218007296562	0.860614161228715	9458	3
cg01870330	4	1534685	0.23143542761369582	0.1822354358163781	0.20409161984031698	7.79465630472162	0.020296067064677733	9449	3
cg01870456	13	111267991	1.1559085000061793	0.7732084113371513	0.1349272940981629	0.315033824567556	0.5746075320135362	5556	2
cg01870519	6	693728	0.059028375787718045	0.15467082439118995	0.7027293581338914	3.753548933073108	0.1530830848821105	9457	3
cg01870580	5	156074058	-0.04888557918973912	0.17407094141553903	0.7788353430072745	7.902707048742337	0.019228657696897963	9450	3
cg01870625	12	6981935	1.0700281881654687	0.5257688581168413	0.04183392717951222	0.8335498460315891	0.6591692670794467	9458	3
cg01870657	13	52342952	0.19573209452209508	0.2544198419415042	0.44169911752109037	1.7324691492633753	0.42053205380783054	9457	3
cg01870681	6	29933925	0.5158609528972713	0.3681216974536204	0.1611146227583777	2.728652576968252	0.25555278686045096	9456	3
cg01870826	7	5111875	0.06756846757413808	0.08182320824563322	0.4089254435698486	0.8397450084410768	0.6571305958519239	9449	3
cg01870865	3	48507087	-0.2007241485795588	0.22684603027686018	0.3762388728922627	0.04513212068054462	0.9776866487472966	9458	3
cg01870903	8	104427655	0.9841540310666932	0.7664897348134007	0.19915053231416047	4.867098670994725	0.08772491420635131	9406	3
cg01870907	17	77775687	0.07829698975116267	0.29084513487062635	0.7877718660968733	0.5588286358146816	0.7562265201101266	9458	3
cg01870916	8	37005619	-0.09751007615402509	0.09113499860895612	0.2846409045374572	0.44100748696281566	0.5066365847573507	5561	2
cg01870962	22	38598051	0.36273495764973374	1.1440714373832956	0.751200948805306	0.7783483335385598	0.37764675452878194	5555	2
cg01870976	15	101887154	0.17839869906617709	0.24589803859083198	0.46814616272254045	0.7516161639955456	0.686734117035839	9458	3
cg01870995	12	3602546	-0.08656764956452437	0.4487320750475485	0.8470246624618168	0.11012116100572134	0.9464278111440345	9449	3
cg01871127	2	177026301	0.3196639536597623	0.29481199566255284	0.2782328475655877	0.5747826310392854	0.750218099404524	9455	3
cg01871214	4	41881417	0.052217161951901195	0.1711872636971409	0.760343700119612	0.1840148746350171	0.6679453846712078	5429	2
cg01871251	16	30773510	0.5611438686219034	0.5169169537307851	0.2776741326425466	2.1749707550358135	0.337063015155523	9456	3
cg01871408	15	25330536	0.1137438064016345	0.10961595500121081	0.2994295864230517	0.4380582284213369	0.8032983304163491	9453	3
cg01871427	12	90341955	-0.08997730609291062	0.11136760994008289	0.41913050274137487	1.7007470777948945	0.42725530566146386	9455	3
cg01871428	19	11999130	0.6408003926545855	0.44780479132517936	0.15243550406147363	1.5322394211390769	0.4648131832512087	9453	3
cg01871498	16	4855523	0.16538816803512332	0.20668627170154694	0.4236010582851879	4.279509372825541	0.11768370889382633	9452	3
cg01871526	2	23867258	0.42820513305182384	0.25023322244790114	0.08703974241615962	0.7138707439940774	0.6998177240950958	9456	3
cg01871595	13	39336304	0.03150577136354926	0.21198433714566922	0.8818510367465829	0.48254334693939704	0.785628163064545	9457	3
cg01871631	8	129807058	0.2669549163629339	0.1922732677273463	0.16501098464181765	2.4685196843628576	0.29105010567531575	9459	3
cg01871695	7	127841729	0.1018694278971926	0.5674546007253544	0.8575294451608997	3.6823424413723136	0.15863152473915682	9457	3
cg01871722	12	32120103	-0.020902333222497013	0.1050437974517231	0.8422730396039846	0.7663798127924815	0.6816834309491985	9359	3
cg01871829	7	6696120	1.6667319471572868	1.0332565955707789	0.10672578329403794	0.044491887231826635	0.8329411129202549	5561	2
cg01871875	16	57761725	-0.13355711212843194	0.21856004763946235	0.5411483211809596	0.6713516401538402	0.7148548098343982	9457	3
cg01871907	19	2703055	0.026929580794903794	0.07665309613197686	0.7253501020425948	0.37005266468900816	0.8310823992159426	9445	3
cg01871920	5	608143	-0.06625576357535304	0.2148565656911622	0.7577992332189456	0.06840607482464083	0.7936718275649852	4853	2
cg01871963	9	130910995	-0.056027100563167315	0.25538859576500206	0.8263541994680529	1.5703828230674781	0.4560324035691611	9456	3
cg01871979	12	132632781	0.5341867858262203	0.29973493993209394	0.07471707102765805	2.098600506541806	0.35018270259918943	9447	3
cg01872024	11	94502804	0.09419966567824954	0.20301335782512683	0.6426425661591064	1.7916244989921242	0.40827584207755563	9456	3
cg01872077	2	219646372	0.07030773870070871	0.14041278143239838	0.6165669375224814	1.2334661056153735	0.5397047475188366	9235	3
cg01872122	5	16940481	0.11493928314554089	0.23813256626894788	0.6293305525981847	0.8053555629081618	0.6685274765738333	9455	3
cg01872216	14	54430382	0.040678168562820353	0.3015552291600012	0.8926952181560536	0.08855235167065983	0.9566897064060285	9439	3
cg01872295	6	32937388	-0.2058881366507513	0.4774719082781001	0.6663195281399973	2.742089894758242	0.25384156983469297	9426	3
cg01872324	19	17684869	-0.14865208640953376	0.2735118720039865	0.5867896578281133	1.055979048218419	0.5897895361512576	9457	3
cg01872447	12	96336980	0.6474647569470583	0.41343303556320926	0.1173324099540643	0.007394123165660134	0.9963097641350529	9405	3
cg01872593	14	54446260	0.19873979094635305	0.11770054457928794	0.0913113432019616	1.3837560937587496	0.5006349696857636	9447	3
cg01872660	16	10972898	-0.7492309859646366	0.5732949719569694	0.19125154216889792	0.11959491762000342	0.9419552990118553	9458	3
cg01872704	16	66967913	0.7703043245084983	0.8114899818598301	0.34249506901264404	0.05497769925306331	0.81461760727572	5542	2
cg01872719	14	106744392	-0.23435687521198587	0.09136914101600745	0.010319198571205753	1.4196544789540735	0.49172914150690794	9361	3
cg01872779	4	2936973	-0.028291321858484025	0.5091866645262244	0.9556909056640289	2.6600390945032015	0.26447209154678203	9457	3
cg01872840	2	97513895	0.031990899917980514	0.3414528048500485	0.9253549799802846	1.99342699747011e-7	0.9996437620237769	5562	2
cg01872947	16	67580610	0.06394883950355988	0.161351682204374	0.6918601023562526	4.0771543426479475	0.1302138511371713	9457	3
cg01873119	19	15087060	0.03304677715939225	0.19855726848634617	0.8678150355622023	0.5824941630396493	0.7473310035240404	9458	3
cg01873153	16	73126795	-0.07127084176154036	0.2360408173483201	0.7626956146848503	2.2373775789108747	0.3267078967348932	9455	3
cg01873236	5	138088662	-0.38037561546485904	0.4208483855978294	0.36608527536372887	0.4057060593564816	0.8163982189177467	9458	3
cg01873249	16	34442602	-0.09867034286148064	0.11288616125045034	0.3820804430984492	1.2629426004222275	0.5318087747522382	9455	3
cg01873305	1	36931324	-0.283419	0.331556	0.39265364314588114	0	NA	1080	1
cg01873334	11	2721632	-0.02775328122669754	0.18181375106038186	0.8786768427114323	2.6442446197785214	0.2665689592626541	9443	3
cg01873391	8	98657960	0.4654378358466977	0.24622218233023044	0.05871565315279015	0.889195905787048	0.6410819693772178	9400	3
cg01873619	2	3493623	0.4273918716475768	0.2414590303896435	0.07672066411818747	1.1710462807243713	0.556814493469765	9452	3
cg01873729	16	1607327	-0.15918841556552596	0.2982343910833925	0.5935010324710395	1.139155913192265	0.5657641653536208	9455	3
cg01873886	14	54419825	0.04807168419394526	0.06545501762335545	0.46269084495427865	0.4456468820130507	0.8002561292387652	9438	3
cg01873977	8	125699897	-0.08175892514560981	0.09679089428576002	0.39828034004024465	5.356286214261466	0.06869058686415037	9438	3
cg01874081	5	142097335	-0.22480269085033516	0.3766272707107392	0.5505850093843112	1.0022614042148672	0.6058452417922418	9451	3
cg01874084	12	56320851	-0.2890732921349024	0.497918895702817	0.5615350093746092	0.05210800301314902	0.9742824754666363	9357	3
cg01874183	8	120548252	-0.051633364397753664	0.20298289241987377	0.7992074189770666	0.5574835385130807	0.7567352903031022	9451	3
cg01874309	14	73954360	-0.04746103253043984	0.11102084556265032	0.6690176707203923	2.7432995591939293	0.25368808469608634	9332	3
cg01874334	16	1172095	-0.09711418385010788	0.12918265899376363	0.45219620109126224	1.41744316564486	0.492273125778977	9453	3
cg01874360	14	77279247	0.6914670165393981	0.6165987313645739	0.2621085284584901	4.496919264061474	0.10556170325772743	9447	3
cg01874562	19	18873037	0.13238222558842078	0.1972308307338182	0.5020902479472331	0.03223588840516319	0.9840112547880296	9440	3
cg01874672	4	1204956	0.09904614093382702	0.2219616117876459	0.6554304282930277	0.6161658801398868	0.7348543666088823	9459	3
cg01874697	10	106401517	-0.2528271331758251	0.26426890300210737	0.3387166468962075	2.450033578323742	0.2937527684193526	9453	3
cg01874863	8	15093686	0.07090676317389132	0.0909313363484247	0.4355182717342449	0.6834145587408833	0.7105561687190584	9456	3
cg01874867	7	94954059	-7.211439847493922e-4	0.033991965782172125	0.9830740447291554	5.647378985680053	0.05938643220032119	9441	3
cg01874869	5	134735701	-0.1583604640870062	0.19621888916208846	0.4196317768098278	0.4137330079026596	0.5200808333305202	5525	2
cg01874871	20	2644800	-0.02371702778216379	0.4808845576242896	0.960664610333538	0.25052087396532774	0.8822670976802229	9436	3
cg01874877	19	23253455	-0.031797129364765586	0.13811873622005083	0.8179240061199349	1.0740142729242117	0.3000404738260501	5558	2
cg01874933	8	87427271	0.36095543329978375	0.16560980523970628	0.029290573653222227	0.19563041931087144	0.9068164591980818	9445	3
cg01875018	20	35413655	0.23572888054735808	0.22430909423924128	0.2932994964537965	1.0152253426761564	0.6019308716951557	9454	3
cg01875052	6	15521020	-0.2612763768791387	0.11537398237530008	0.02353699396005271	6.09956153333201	0.0473693081842248	9429	3
cg01875106	11	132287342	0.10840761143550842	0.14279530769944535	0.44774375850290543	1.7490832672868648	0.41705313900164764	9458	3
cg01875118	14	105288878	-0.044186203593245495	0.22687533072116045	0.8455809615547253	2.796030126193979	0.2470869294699628	9457	3
cg01875418	11	72929368	0.8851539732283331	0.39886064460368076	0.026472706667547818	0.3424501328500661	0.8426319039780561	9457	3
cg01875451	16	1798741	-0.26358958074613853	0.29199981528607294	0.366682686633501	1.9550676005995036	0.376237833257233	9459	3
cg01875459	5	72715514	0.020338643339394512	0.27834462397725596	0.9417504095935122	0.05750047802067256	0.9716591167054159	9451	3
cg01875467	5	149493008	-6.05464981568102e-4	0.11157437532045167	0.9956702532409616	3.3643590948338877	0.18596820747788892	9458	3
cg01875529	16	89355462	0.3332902153818937	0.20825358519754958	0.10950862146219925	1.0035934968414437	0.6054418551545266	9455	3
cg01875596	18	22933696	-0.2516998470490791	0.12258741152066038	0.04005051647808011	1.5236653279305656	0.4668101364874133	9458	3
cg01875764	6	31760288	-0.14733846487605515	0.22216491882837144	0.507206245418661	0.08016100946893881	0.9607120941670038	9439	3
cg01875775	22	29138271	0.36765105008226445	0.6042719560868293	0.5429090525885059	1.136952421660031	0.5663878371282018	9457	3
cg01875784	5	1874703	0.15395734281800844	0.1367179382431996	0.2601254459338917	4.307854220258088	0.11602760870361874	9459	3
cg01875838	19	10947446	0.006885361359419252	0.06532586817185433	0.9160582356433937	4.021036692945212	0.13391924010905545	9451	3
cg01876130	2	97308580	0.03608845150777386	0.2434177053038299	0.8821397133637765	0.7178183894727084	0.698437770298015	9457	3
cg01876176	11	24260751	-0.14170329930782996	0.15799646570314338	0.3697848814679234	0.007342651855611129	0.9963354051493829	9452	3
cg01876194	11	9779593	-0.5266966816495621	0.4115597791959288	0.2006304629091519	0.7481832086720543	0.6879138930472102	9425	3
cg01876288	7	158800934	-0.18875110503142492	0.29681101078321126	0.5248218746835194	0.0010291929150391859	0.9744074261558798	5562	2
cg01876338	2	54087008	0.019883356078834548	0.06199494412271098	0.748418462371447	0.7777485744044965	0.6778194752407684	9459	3
cg01876435	8	12545609	0.06416757734639607	0.12637691231070872	0.6116303429918482	0.1433646459613995	0.9308265510515051	9385	3
cg01876492	13	112321788	0.39213822503508916	0.2327758930348631	0.09206249060665689	0.2525406037368397	0.881376576846959	9457	3
cg01876514	3	151180389	-0.14636048748685906	0.18289907168625066	0.4235802011444651	0.6363564324721357	0.7274731293383112	9435	3
cg01876531	1	208405868	0.026042312097816152	0.1725412430822045	0.8800279070840674	1.197228253973067	0.5495727466094088	9450	3
cg01876548	5	124126863	-0.05605192265036347	0.06623319024399126	0.39739573362044833	0.567539706476861	0.752939911449318	9451	3
cg01876612	16	85045424	0.05675157201308785	0.48877987215844554	0.9075664320002749	1.1502304999901773	0.5626400208105267	9454	3
cg01876619	3	183971267	0.24941313625412748	0.22494868077199429	0.2675355778491246	0.23136741840540143	0.8907569169620331	9445	3
cg01876670	5	177035360	-0.0823297942477706	0.19104993305111506	0.666516808290913	1.2043327655963385	0.5476239869220164	9457	3
cg01876771	3	61939159	-0.072357441117747	0.17821362427851126	0.6847314287191121	1.822827020501225	0.17697713695178927	5562	2
cg01876934	19	37706386	0.11107206329609871	0.23302302132925806	0.6336063597295084	0.6633468504418831	0.7177216743829482	9454	3
cg01876978	2	11970145	-0.2934044566765406	0.22386370484751086	0.1899798253188133	0.6224416516771961	0.7325520915769747	9458	3
cg01877035	2	237735891	0.13678972501526263	0.1265170035923477	0.27960977244505963	1.4236706232563863	0.49074270466158665	9368	3
cg01877155	1	55307556	-0.02600881354633791	0.2420881533094992	0.9144436506540162	0.8548459916082456	0.652187621245903	9458	3
cg01877212	12	105379977	-0.23828202285551756	0.40266416631389906	0.5540088574599551	0.08753295202557074	0.9571774552718095	9437	3
cg01877260	15	38845483	-0.023605919048312586	0.12789447888135277	0.8535636496926986	3.937615085195829	0.13962325176560186	9454	3
cg01877301	20	25371700	0.41108822317929844	0.5241383918898452	0.4328568441673363	1.1210615091313876	0.5709059724708929	9451	3
cg01877352	11	60775233	0.21991348101072125	0.19291348040094883	0.2543033335087523	3.053747785517814	0.21721364018938621	9458	3
cg01877391	16	21610453	-0.45978366029434586	0.3585060570005377	0.1996676548397336	0.4007850267791668	0.8184094533562816	9459	3
cg01877450	7	97915802	-0.24914583527019873	0.23432823073619555	0.28767566690849783	0.7344420239604941	0.692656542732152	9459	3
cg01877524	11	117651359	-0.06950574368736827	0.21576896583009547	0.7473539074058886	0.6165283438796857	0.7347211996453312	9286	3
cg01877565	7	129414746	-0.20609685127502944	0.17532803569933403	0.239797598537705	2.713027123585349	0.25755717059517846	9457	3
cg01877606	4	54457746	0.009814650023099386	0.20053708016096672	0.9609656598748533	0.7757824571738485	0.6784861391466974	9456	3
cg01877644	19	5804248	-0.7225230242395042	0.5152797621173744	0.16085683998068917	0.454720129754365	0.7966338907594216	9455	3
cg01877778	7	157415538	1.1444999358832477	0.31535202203482415	2.842158019946446e-4	0.308110302438256	0.8572247427181141	9416	3
cg01877814	15	89879097	0.20086096569168801	0.12240104227836092	0.10079596466825756	0.041836285427419614	0.9792991240573574	9458	3
cg01877816	2	106468546	0.06140061585540362	0.104679281715778	0.5574996620822978	0.9333021611487993	0.6270988592175675	9272	3
cg01877879	17	4871376	0.4379929009670799	0.5119935409396987	0.3922933981256213	2.396661557561966	0.30169739152397945	9458	3
cg01877920	16	73178257	0.24217386020227324	0.17038344599663602	0.15521614430531042	3.4017929997977863	0.18251982168243527	9444	3
cg01877936	6	4254352	-0.20825138104691765	0.12112110292199431	0.08554793722322337	6.996830285285086	0.030245279912138025	9454	3
cg01877937	20	42142847	-0.05941031304750848	0.14414696986813386	0.6802287736776622	5.722855475890404	0.05718705382493386	9459	3
cg01878019	1	200763765	0.27755182157498764	0.19419597177920894	0.15293649127993542	3.506335912269057	0.1732243062931495	9448	3
cg01878214	7	45145334	-0.4047667326076347	0.24224554702366813	0.09474253403702054	0.9541078390196973	0.6206090654546516	9455	3
cg01878252	15	56031778	0.07138430895893864	0.18691147395064978	0.7025243606372087	0.2691275305577998	0.8740971400515691	9455	3
cg01878308	2	86719502	0.29838504192805027	0.1981805035715782	0.13216408750360392	0.8567786173199257	0.6515577083585496	9458	3
cg01878366	15	42411135	6.124642237177022e-4	0.07757539990143932	0.9937007005816282	4.168274446971468	0.12441441570899608	9457	3
cg01878387	5	81936043	-0.11624115281346756	0.19139757931630205	0.543633108271673	4.5875451839210895	0.10088514454358678	9458	3
cg01878406	1	248903467	-0.39683433184394895	0.19335759487343618	0.04013723110546646	0.46733511748983053	0.7916249409452738	9447	3
cg01878435	3	121774218	-0.6917651870569302	0.5315029438838806	0.193078286476851	0.04434557836569347	0.8332119775981566	5560	2
cg01878462	11	128391791	-0.20927013462593494	0.28786902452033997	0.46724861141939156	0.4793950309535777	0.7868658398106816	9417	3
cg01878651	6	168420296	-0.13108120500077294	0.18775417599867972	0.4850813034307668	1.544261394080737	0.4620275780004029	9451	3
cg01878705	18	47012892	-0.040136618167810945	0.19801211433061527	0.8393712498576695	0.3538751853394404	0.8378320697541822	9337	3
cg01878708	2	227555410	0.011151693815068461	0.10061011765123891	0.9117426864259016	0.22868169481874903	0.6325030593942563	5562	2
cg01878750	7	2776006	-0.38028611266670376	0.23087835064719017	0.09953181311761318	1.492747665286014	0.4740825422673942	9454	3
cg01878761	11	117551329	-0.05786726678539943	0.37256447658406217	0.876567880639423	2.0628920094644505e-4	0.9885405604813386	5561	2
cg01878788	6	33176342	0.07360100697979746	0.6526160712472264	0.9102062304376728	0.3585556951603993	0.8358736216664944	9295	3
cg01878807	14	24422368	0.06940978291717126	0.10122397060159691	0.49289915217237756	1.048943518586472	0.5918679305383978	9458	3
cg01878839	17	8126381	0.5285270168529606	0.4795348621599429	0.2703895140352945	0.5671760781065875	0.7530768190512699	9451	3
cg01878940	16	54159705	-0.07007141261833583	0.11830465611279999	0.5536521788005674	3.573762979171585	0.1674816493922617	9457	3
cg01878960	7	158358294	-0.028567543106170733	0.07757189787113726	0.7126705713225181	0.7437226276541353	0.689449853055689	9447	3
cg01878963	1	112147900	-0.0831764515737811	0.16117656450379528	0.605813917966062	1.2710078101391307	0.5296685184078573	9459	3
cg01879039	1	52456656	0.036622639504988896	0.08387763520045956	0.6623870731214847	0.14840976698256275	0.9284814438326072	9458	3
cg01879048	20	61675079	-0.21671548457160633	0.10925775642693517	0.047308824286208404	1.420031832671989	0.49163637234900226	9447	3
cg01879083	5	10306031	-0.371988544300867	0.18040899611912195	0.03921554993607479	0.6830438409111936	0.7106878888468012	9457	3
cg01879437	15	78913683	0.06430232665299111	0.06496198633656018	0.32224966544591216	0.044856014574128765	0.9778216306913571	9367	3
cg01879458	19	50529288	0.0026269712739372796	0.8996965029798849	0.9976703067801775	1.0470637971838115	0.5924244654383618	9459	3
cg01879460	19	55459137	-0.08124920496901379	0.18432631611044872	0.6593650019191141	0.4783546559214423	0.787275264076835	9448	3
cg01879473	2	223160102	-0.40881041682061975	0.2387269790231935	0.08681191897017908	1.2792164872264462	0.5274990346857434	9457	3
cg01879488	11	35160498	0.09377053806640834	0.4937738744751587	0.8493829229718735	1.7723189774167336	0.4122359131775249	9416	3
cg01879506	16	24394920	0.06119948250897181	0.10135366642432489	0.5459625885580774	0.193693474396331	0.9076951113691512	9455	3
cg01879591	2	242954430	-0.12287890207168446	0.11411162694250916	0.2815559114832643	1.7388313500214319	0.41919642464360296	9431	3
cg01879693	19	57067420	-0.12125613796659637	0.10168151599926277	0.23306166609210857	0.02873064451486168	0.9857373666763951	9294	3
cg01879723	3	141119262	-0.028024157852501334	0.14177105796430875	0.8433017573337617	0.38892688719916735	0.8232762737235443	9455	3
cg01879757	17	41196368	-0.372895	0.43295999999999996	0.38908993851951457	0	NA	1088	1
cg01879870	16	88568776	-0.9480457633865702	0.39253333279150615	0.015726653300029488	5.058897103221688	0.07970296023851098	9425	3
cg01879893	7	94928192	0.043954834953212736	0.13529746336608034	0.7452752783573948	0.08252734473826748	0.9595760828893667	9444	3
cg01879898	2	230786076	-0.46104149479182926	0.8183187742784511	0.5731619570279416	0.5921756515086942	0.44157903884826155	5527	2
cg01879988	8	22038142	0.21884910672140231	0.21809782870037744	0.3156463538553607	2.889499618141932	0.2358050654647104	9448	3
cg01880096	2	46558	-0.3041721912680548	0.3777420108326233	0.4206823978515805	3.256405952491737	0.19628198077247347	9458	3
cg01880176	11	133230950	0.05643255986195405	0.12761753299210035	0.65834399409109	0.2869972474182359	0.8663219924974834	9455	3
cg01880321	2	11733080	-0.12218616040801904	0.11180186956387111	0.27444596742041516	0.6432266891140758	0.7249784530087522	9421	3
cg01880378	2	242660044	-0.33030500463148027	0.21402010769370294	0.12274919650992892	3.1969208590160614	0.2022075913143991	9439	3
cg01880399	4	187590579	-0.05829735579608981	0.12538843184268525	0.6419786607252498	1.1502472608466834	0.5626353056659575	9453	3
cg01880404	19	44079527	-0.8505717305086212	0.7884341933222361	0.28067184880197665	1.532178692442052	0.46482729721497784	9457	3
cg01880437	4	26321873	0.6970276115172832	0.5481909996131582	0.20354904036107282	2.328242092065099	0.3121969482187853	9444	3
cg01880463	20	45179413	-0.5826247222441447	0.27205706773188965	0.03222944181872987	3.018422747828525	0.22108426204405168	9456	3
cg01880540	11	118977881	0.1939405200923748	0.657252927308236	0.76793471279805825	0.12478716354018057	0.9395130388083143	9459	3
cg01880541	8	2146870	-0.01317394081578909	0.11071811595042852	0.9052861964055795	2.590606314956148	0.27381484273059037	9454	3
cg01880569	16	82660328	0.017566156401508628	0.05032691398885292	0.7270585290852534	0.8902648482903428	0.6407394210439088	9443	3
cg01880648	1	172627039	0.06803717229735687	0.12941097503952606	0.5990653973503376	0.5104164066015674	0.7747551745829864	9443	3
cg01880691	6	33218759	0.1871285254328333	0.37113121799928245	0.6141129544310934	1.3879834477953366	0.23874594237760485	5560	2
cg01880902	5	145826525	-0.05806874731627955	0.5030714840313417	0.9081055523991862	1.1663902506452477	0.5581122760273369	9450	3
cg01880908	17	76101114	-0.09565949143713806	0.7826175399660502	0.90271671670757	7.1521747041508075	0.027984979698664404	9353	3
cg01880929	2	36614588	0.023161420828543767	0.11187138874864709	0.8359816319997505	0.8005936254986618	0.6701211160237862	9457	3
cg01880949	6	137143296	-0.20226009015295296	0.4093967520689896	0.6212749655222937	3.6765679068294017	0.055182329614832853	5562	2
cg01881046	4	186124759	-0.6336511448180523	0.5058257080149181	0.2103125449504212	0.5231421529969964	0.769841155865968	9459	3
cg01881054	6	129203075	-0.22369954373736797	0.16062926875135136	0.16372717601343917	1.389566335352858	0.23847834884531985	5433	2
cg01881062	1	6660403	0.15565714429792146	0.17516569012109734	0.3742030150388205	1.730622437728658	0.42092053383010664	9457	3
cg01881094	2	180872142	0.3601303171303442	0.2740209844729825	0.18876425018851112	4.666626746452466	0.09697390345458659	9429	3
cg01881136	16	89438758	-0.42591687135371425	0.8712856079259663	0.6249569149679202	1.4138882282875458	0.49314890394494615	9456	3
cg01881255	19	40950703	0.811982390256181	1.091477037810146	0.4569188927224397	1.0653588072702087	0.5870299703546851	9411	3
cg01881287	7	105223849	0.11571409345286293	0.10004447623183724	0.24742498623032985	0.7040143725797463	0.40143808561225136	5562	2
cg01881308	16	1389301	-0.08899161831507028	0.0739429138657123	0.22877597974650046	0.3781881242072055	0.8277086470164599	9447	3
cg01881322	6	53660854	-0.2210573176557372	0.27330117619652133	0.4186063547741515	1.2460470408537105	0.5363204079796471	9457	3
cg01881378	16	88560088	0.1376039681991289	0.28312161602413977	0.6269499798460052	1.9872385769612948	0.3702342785389533	9457	3
cg01881428	6	33131319	-0.23398613522472617	0.20720550692005676	0.25879377780072843	2.6274725109798625	0.2688138206651458	9440	3
cg01881442	4	99407996	0.07946990910050376	0.20218925044232755	0.6942846556568976	0.7074274799822008	0.7020759148500392	9456	3
cg01881444	3	69061575	0.20869323553319036	0.23615635983782227	0.3768539267402396	1.0165467285886582	0.6015333115551305	9457	3
cg01881464	21	34104079	0.4061904706213334	0.25104706440812125	0.10566575641101107	0.6094144350759483	0.737339222784769	9442	3
cg01881474	1	48242657	-0.08133918138631671	0.2062687578880415	0.6933330434889976	0.9828632151867147	0.611749981076125	9454	3
cg01881524	5	54179671	0.12106784853055386	0.20771306646594145	0.5599868672691881	0.06517430307403518	0.9679380888630832	9451	3
cg01881549	2	235914787	-0.24930373747380483	0.24603378178560678	0.3109213390204658	1.8351607871512845	0.39948446782191205	9458	3
cg01881590	5	5302219	-0.1445299705744458	0.13494017863971772	0.2841393107606578	3.6689967061527278	0.15969359147694925	9459	3
cg01881688	8	145897116	-0.030295519594735688	0.09025007175700663	0.7371090513330589	3.780778987020078	0.15101297880498069	9454	3
cg01881761	2	170366961	0.010828987844905867	0.13206695934453117	0.934649741064579	0.4167951360583022	0.8118841933414445	9412	3
cg01881778	12	48919444	-0.08555091876766124	0.15356494062093892	0.5774595953888939	0.2715089651221642	0.8730569568855382	9454	3
cg01881828	4	678615	-0.12261019982006617	0.21344841351816063	0.5656799387265672	6.19759066714202	0.04510350435664307	9458	3
cg01881870	1	45240812	0.11667438485759028	0.37585816223477353	0.7562405873902325	1.7304422491115325	0.18835442811287126	5561	2
cg01881899	21	43652704	-0.5443258671949318	0.2753061136446078	0.04802287775821744	1.865369102318327	0.39349593121746607	9452	3
cg01881939	17	79480981	0.15837095952242136	0.9736865468916442	0.8707933353812106	0.2041787244494974	0.902948858544638	9446	3
cg01881966	2	177504062	0.09353310184905424	0.06672735420798472	0.16099871959325057	1.2306837900380487	0.5404560844748816	9459	3
cg01881971	5	167181457	0.08209817739782807	0.21657548565918014	0.70463276985185	4.431148680697302	0.10909084098065014	9448	3
cg01882033	1	17051298	0.008443734087614767	0.2601075584057539	0.9741032439999027	4.860685753499422	0.08800665197377203	9456	3
cg01882058	16	86465884	-0.08243983642056753	0.1254024102716121	0.5109222552713503	3.0561528178269723	0.21695259426549082	9450	3
cg01882113	2	206724023	-0.13893416598201314	0.22342313826618745	0.5340449571893225	0.356054829062178	0.8369194794191815	9452	3
cg01882150	11	63933998	0.77505556631417	0.4715690299227048	0.10026555656645689	0.6898910429815927	0.7082589373078301	9454	3
cg01882179	12	93964653	-0.06351777939712132	0.5991415961813743	0.915570738236521	0.13741295007424714	0.9336006749675261	9459	3
cg01882260	3	164909748	0.018644868550793964	0.06658677317479819	0.7794709136015499	1.4091862388357785	0.49430965834629265	9354	3
cg01882395	17	43717810	-0.31264822221358635	0.5409786451537595	0.5633108386470704	0.6338393750577729	0.7283892515173973	9459	3
cg01882471	2	99389829	-0.03660733662438611	0.21277031526004014	0.8633974673837441	0.761758481313653	0.683260394714651	9428	3
cg01882498	4	83934956	-2.9427595413889586e-4	0.041589489066817725	0.9943544321780926	0.4476176389613351	0.7994679624602755	9457	3
cg01882535	11	56643145	0.07768288920371473	0.12920336419756245	0.547676751868081	0.05158521722004497	0.9745371792723908	9423	3
cg01882539	17	32481208	-0.11401575671485949	0.13392869853458525	0.3945933715916564	2.031978519209974	0.3620440970192196	9450	3
cg01882541	4	189375874	0.025297286847942885	0.06859401166935943	0.7122788113712103	1.4198438600847925	0.49168258160092154	9454	3
cg01882767	3	44593598	-0.1851875607125655	0.1432722387875017	0.19616425804255302	3.6013185055871455	0.1651899503804855	9452	3
cg01882866	14	103686900	-0.06683422161633278	0.2557618994735559	0.7938502004163304	1.6196892137964694	0.44492719946897247	9417	3
cg01882870	15	89910748	0.03005193961425268	0.21460153757394365	0.8886315515260936	0.694851083318433	0.7065046171327131	9444	3
cg01882930	22	39713008	-0.23466599263887863	0.1674679335626363	0.1611365591881529	4.092425649759979	0.12922336958105077	9457	3
cg01882933	5	180467044	-0.08119130534823468	0.08611954765109814	0.3457963057854082	0.5113088679606959	0.7744095321787942	9457	3
cg01882991	6	6677756	0.256012969345204	0.16355013518984307	0.11750120173516111	5.2903381643777045	0.0709933490139277	9453	3
cg01883025	16	30441151	0.29997533974028734	0.5175569768475299	0.5621852845273332	1.2447958870751195	0.536656022597566	9406	3
cg01883046	2	174890420	-0.27505150887054947	0.19110981303678226	0.15008457879721965	0.11179619528057147	0.9456354934689946	9458	3
cg01883051	6	67178610	0.07624194724440901	0.14365965067908373	0.5956181437634811	1.237927204429527	0.5385022510267508	9434	3
cg01883195	6	117802401	-0.06482049816661069	0.0639745397690454	0.3109534847647245	1.4718207567394646	0.47906912622096115	9375	3
cg01883208	1	233316809	-0.5396642296894759	0.21161004147577364	0.010763734832769179	1.9165712600927016	0.38354986902938826	9441	3
cg01883217	16	90015832	0.014251866543872416	0.08576785880276497	0.8680248060010097	4.1158197548177835	0.12772064290918764	9456	3
cg01883408	5	132083691	-0.19066646455061334	0.1551600274836117	0.21913272813831222	2.6206810085669945	0.2697281971398351	9458	3
cg01883425	6	41606770	0.27775242030235753	0.4083412655018381	0.4963798610677381	1.3138714328218284	0.5184375426085442	9439	3
cg01883482	20	61884645	-0.021974042423227397	0.39252266086413645	0.9553564737038652	1.8324207186192512	0.4000321503177963	9455	3
cg01883521	1	114471974	0.6746589747404627	0.6902857238950626	0.3283900123611191	3.7824360245545283	0.15088791353456218	9449	3
cg01883540	4	120646965	0.009775805920608572	0.07622608773820892	0.8979531032218999	1.341530513445914	0.5113171391518229	9456	3
cg01883578	16	52579244	0.6876701173272167	0.4804585211214785	0.15235031433997295	1.6933592038418723	0.42883647841175415	9360	3
cg01883591	17	57970985	-0.6017361306017623	0.4776454789225575	0.20774276155473823	0.8256070219075187	0.6617923049922818	9234	3
cg01883635	2	45033155	-0.12768051443990608	0.0981905747356748	0.19348661878052126	0.22057985033270078	0.8955744480825785	9459	3
cg01883662	3	196065289	-0.49788465736909543	0.1462319278084443	6.622216195298118e-4	0.23824166859286056	0.8877005296121272	9458	3
cg01883757	16	56815826	0.3436254168882233	0.2079106424033455	0.0983806740289379	3.317178514735065	0.19040740656265143	9456	3
cg01883759	7	28220576	0.08976437306387645	0.26270053759211304	0.7325778199189333	1.3297395024773582	0.5143405155590436	9455	3
cg01883777	22	38201848	0.08714197469587798	0.08366801869413022	0.2976339440145714	0.9583262111740866	0.6193014649255856	9456	3
cg01883843	3	36360652	0.09644786948025312	0.17733931464233185	0.5865373902944915	4.254252783467567	0.11917927680955444	9456	3
cg01883917	6	30314540	0.49779789059345736	0.3530632148859987	0.15855744929215948	8.426448873058643	0.0036980185502558612	5561	2
cg01883943	5	40799054	-0.4971067635845714	0.2387815050001318	0.03735636918843534	2.7665094006410773	0.25076107131316056	9442	3
cg01883966	6	31938886	-0.15134412916411671	0.2581729309076629	0.5577329050819164	1.088648051204846	0.580233874046739	9454	3
cg01883989	2	208019901	-0.11213364872884829	0.1292340203880166	0.3855700718408398	4.525905804002082	0.10404280250086763	9457	3
cg01884057	2	25150051	-0.01764651608004553	0.07610351687625792	0.816634968746554	0.608315629914598	0.7377444301573957	9414	3
cg01884321	4	15683497	0.22204848748601272	0.6203899420466957	0.7204049690948384	1.3059922224315845	0.5204840103353475	9458	3
cg01884522	11	50227476	0.05227963221915655	0.10715390474455846	0.625625684734112	1.2909515747830071	0.5244129736597325	9388	3
cg01884537	3	9005400	-0.08163698104102578	0.17758127830446768	0.6457199779735541	1.5426980987979448	0.4623888619469846	9415	3
cg01884681	17	70339149	0.026366449985989998	0.10084829747418392	0.7937480826631191	0.29010792301370725	0.8649756164637256	9449	3
cg01884715	17	73316454	0.051248185548639004	0.17595268229137753	0.7708515762148136	3.4794587475138896	0.17556790747160625	9459	3
cg01884912	11	122753099	0.08264092304016182	0.10321650330846355	0.42333076342757636	0.9821920727684641	0.6119553012047922	9459	3
cg01884917	17	1038155	-0.17893923318445284	0.43208604673089446	0.6787798545869834	0.5697890782781581	0.7520935665721638	9424	3
cg01884989	15	36813159	-0.0493672414460994	0.08134551683532387	0.5439283147355722	4.602119278480328	0.10015266178503092	9457	3
cg01885050	13	41240761	1.1476041381078212	1.0908739635551823	0.2927975609484721	9.85563565977145	0.007242289959211576	9457	3
cg01885071	14	90168304	0.012389502623194146	0.163961105739191	0.9397662422136618	0.21372737649221066	0.8986481609487947	9454	3
cg01885080	8	144557519	0.35606688656615404	0.2637509387890705	0.17701218941852911	2.099673189450061	0.3499949354574191	9457	3
cg01885291	6	28984832	-0.5493471872097564	0.4631112369012079	0.23553937221502486	0.22463268307329437	0.8937614788957764	9457	3
cg01885356	2	232062211	-0.26745057765766983	0.2175299755249965	0.21888875113531914	0.18011694143292376	0.9138777486222832	9457	3
cg01885503	16	54321848	-0.07072177112151412	0.16628130481027154	0.6706077705042283	2.143810170967937	0.3423556789253116	9459	3
cg01885559	2	8976797	-0.013996760553282623	0.13359535436525583	0.9165584623877676	0.040752809727666914	0.9798297911874668	9459	3
cg01885635	3	40566085	0.15243784816457284	0.22568324779695845	0.49938963086328275	1.3784948439372187	0.50195368627209	9457	3
cg01885692	22	21804711	0.15874564099035213	0.2573441640968943	0.5373262523402782	1.5259347512678794	0.466280741990353	9457	3
cg01885796	3	155346882	0.03822683316015899	0.13447081054442095	0.7761988255702397	1.8321113637889321	0.4000940310424399	9446	3
cg01885814	21	46910559	0.03947476094286244	0.19622171916953168	0.8405623104326827	0.9099588682987605	0.6344610160445352	9449	3
cg01885832	17	47091038	-0.06472101440436297	0.18179923606923554	0.7218385616843568	2.0833723386279885	0.3528591997032148	9459	3
cg01885859	5	153569823	0.03266235417832703	0.5075206072614148	0.9486862026536329	0.6949524438277594	0.706468812206105	9459	3
cg01885948	6	13873924	-0.1034101243815288	0.13012825731798996	0.4268005596285645	0.09824495126643974	0.9520645178529056	9443	3
cg01885963	11	6947628	0.4427412685916017	0.4590753856810252	0.3348356336467583	0.17571461683832487	0.9158915574137899	9302	3
cg01886004	7	1923613	0.23525663623701215	0.22337804558616378	0.2922598441842149	1.4865282501311363	0.47555909497509663	9444	3
cg01886077	2	98612542	-0.002938941925661879	0.5919056587553821	0.996038343749856	1.7650487581387455	0.41373716286954065	9459	3
cg01886125	2	110054030	0.05432602520475139	0.2648245566621401	0.8374629942870133	0.8428628297861667	0.6561069860182399	9454	3
cg01886303	15	29406026	0.425471823470409	0.22117975269209963	0.05439881393418191	5.66195838010802	0.058955097151994505	9459	3
cg01886385	6	32037342	-0.6642477084895722	0.37419929014458786	0.07587848798971251	6.508211720649277	0.03861533273284313	9450	3
cg01886396	2	131099816	-0.9225786001257301	0.5110191333520712	0.07101680629194172	6.579609725513122	0.037261119719026785	9453	3
cg01886460	16	711015	-0.14101137393670327	0.0861152827355256	0.10153186131468793	2.3357096405417033	0.3110334487700853	9452	3
cg01886514	2	105478395	-0.35934932055414964	0.31286855940641156	0.2507361297612355	0.15777451239886559	0.924144110091077	9457	3
cg01886524	3	128225824	0.05884249037583073	0.16803077294133079	0.7261970310638016	0.09640019528392554	0.7561930705436509	5446	2
cg01886556	4	17783205	0.17341426548869	0.30553782666310464	0.5703266242244378	0.24632915388501478	0.8841181451256019	9424	3
cg01886634	9	80849717	-0.009008846432097829	0.1733259357773786	0.9585475520149628	0.6198367450639872	0.7335068280858038	9452	3
cg01886663	17	78846179	0.13984678856967975	0.16338794849752006	0.3920427909106654	0.9053999486383668	0.6359088940073386	9455	3
cg01886741	17	76210317	-1.2403073764451849	0.48896706323989203	0.011193900315019796	0.5063861165901322	0.7763179927274315	9393	3
cg01886855	21	43786997	-0.12698275297044237	0.2036755248800785	0.5329848274551486	0.5095902097951888	0.7750752908236709	9446	3
cg01886893	5	102089360	-0.0963938768549089	0.234831425480846	0.6814530181714694	1.3963799408420883	0.4974849518289065	9458	3
cg01886957	2	115920612	0.47422337258123093	0.3786956497373318	0.21047710316594634	0.6103656997922852	0.7369886037809474	9448	3
cg01886988	11	312560	-0.1661348685382533	0.1432069670474525	0.24600676929809306	0.17023711417524745	0.9184033947150217	9454	3
cg01887308	16	88520467	0.06618721015420576	0.6248454997970561	0.9156412863684837	2.8647867117711847	0.2387368556787415	9450	3
cg01887374	2	129077404	-0.06702178938343506	0.06323255608701549	0.2891785601498742	2.016501318376806	0.36485668031218765	9450	3
cg01887388	2	81420861	-0.026777089075141362	0.06602643551132968	0.685072514702601	2.5205746905909896	0.2835725315588622	9458	3
cg01887435	6	151402973	-0.22087775099060877	0.18692579575818877	0.23735122158138908	3.6920576977883783	0.15786282032159576	9433	3
cg01887440	16	11844845	-0.21049568579460595	0.19120571567400568	0.2709462980456646	5.218746513542905	0.07358064548588711	9440	3
cg01887633	7	89949631	0.05503784770985712	0.10559864061603573	0.6022285344817861	0.5535477440814557	0.758225933809542	9394	3
cg01887804	15	40697568	-0.454452	0.957688	0.6351217768292117	0	NA	1085	1
cg01887995	8	54569999	0.11116509790717624	0.11875183357505119	0.34921517199475166	3.2124698230475053	0.20064162719977285	9458	3
cg01888044	17	19617307	-0.2920804550060695	1.2484843400868169	0.8150253231479104	0.14964571605343557	0.6988741548420683	5523	2
cg01888129	15	64126210	-0.7249111244722657	0.38867037988426423	0.06216666781966467	0.7008494220366125	0.7043888644691688	9443	3
cg01888166	2	20527635	-0.07239488103952328	0.20195667720038754	0.719993574767431	1.8718556826891841	0.39222177706846034	9456	3
cg01888206	1	36850933	-0.9189313574855223	0.9881251366970292	0.3523841945204208	0.14687069030333127	0.9291962208901596	9458	3
cg01888251	6	33209204	-0.014191146969856065	0.19830998369899314	0.9429517345461116	0.1770119310000458	0.915297650511556	9437	3
cg01888395	9	132145105	-0.15595887893618374	0.15135967471664927	0.302828876227955	0.6716643244330766	0.7147430566400066	9454	3
cg01888411	11	34378293	-0.05644115164984713	0.3885778481618188	0.8845130448072624	3.5248506326414555	0.17162810619574695	9451	3
cg01888441	2	102313988	-0.03753501417877292	0.3950493961128177	0.9243041273444876	0.08803336561743773	0.766692371688059	5561	2
cg01888561	17	75136439	-0.8300472769520338	0.5355632549499202	0.12117547600913742	3.4038573517882518	0.18233152629754595	9454	3
cg01888566	7	130126513	0.09837569268025695	0.10316205692698197	0.34028441226212214	0.03544895105856388	0.8506580106087854	5557	2
cg01888592	5	6714537	-0.4728592916504117	0.613889661321206	0.44114119513859085	3.8575086010110082	0.1453291221859881	9432	3
cg01888601	11	47736182	-0.08115078476826663	0.1403603429690316	0.5631558665472085	0.8971177442493958	0.3435557272451294	5560	2
cg01888767	5	131832552	-0.5892627917734339	0.5115937325878634	0.24939593236140886	4.4723875664996395	0.10686448064853402	9451	3
cg01888869	16	31366418	0.1828585491592631	0.26713546914016223	0.49364927995048186	0.7095198535387404	0.7013417963900528	9443	3
cg01889010	2	242785524	-0.11457044139011331	0.1490293257541717	0.44202521323707405	8.061478535914526	0.017761194816853978	9458	3
cg01889020	15	66545863	0.1767917778150538	0.27922934292728097	0.5266410267287511	7.037611910038858	0.029634799333882723	9415	3
cg01889025	17	75093989	0.11046090550523037	0.058491502275292775	0.05895953789247422	5.636440489956822	0.05971212114256542	9456	3
cg01889083	3	36803565	0.07589970582793847	0.23598112536758128	0.7477294933303946	4.299893957922921	0.1164903340482503	9459	3
cg01889095	9	98052687	-0.09768053090484902	0.1787082268107732	0.5846588980363392	2.042358351456853	0.3601699859689144	9452	3
cg01889112	15	59063272	-0.2194800797640113	0.4506672652944256	0.6262502774411999	1.371074986898578	0.5038193571811683	9442	3
cg01889143	5	134825791	-0.4418655466636102	0.39697610887251644	0.26567474383034706	0.4971704541431239	0.7799033891206222	9441	3
cg01889169	7	927986	0.2897154263817671	0.9968355627001092	0.7713303947712677	0.11261876701892767	0.7371821797186822	5551	2
cg01889237	6	137816623	0.3208419334032487	0.23318879746645108	0.16885595875983334	1.3149684143541673	0.5181532623732568	9459	3
cg01889284	5	81890512	0.2614174129800511	0.22866156938678225	0.2529346741336752	1.5259414522038899	0.4662791797342626	9454	3
cg01889306	14	91738961	0.14567032798669094	0.1863181876725002	0.43431076743015784	0.7044821551698416	0.7031105973381283	9457	3
cg01889461	7	34606530	-0.015801605511801722	0.10071602814869708	0.8753294450740374	1.4487917207526975	0.48461725702150305	9454	3
cg01889574	11	44590889	-0.027404732747955605	0.3922805476837626	0.9443050629131443	4.2271402055098415	0.12080590614413807	9416	3
cg01889684	3	195477778	0.06598996144272545	0.413797229100918	0.873295322866997	8.63633411595707	0.013324283813178676	9418	3
cg01889773	2	241404021	0.12484034229391211	0.1906601906962199	0.5126098731834906	1.3595080339908305	0.5067416268639011	9445	3
cg01889883	6	90026078	-0.009607465787939832	0.27995188728034415	0.9726233522994877	2.8037366855070998	0.2461366664216436	9456	3
cg01889893	1	8085193	-0.09024756814961216	0.07087036931659094	0.20286993256747715	2.2502108900856626	0.3246182361698101	9453	3
cg01889897	14	104387210	0.3769567917206887	0.4707475082124439	0.4232693488943589	0.20838592709771978	0.9010514105669438	9459	3
cg01889899	15	101922827	-0.05518733765304982	0.26115701233283206	0.8326386596909012	0.5230741493538826	0.7698673323125977	9457	3
cg01889956	6	100650602	0.05371164355717563	0.08703909122592274	0.5371701299244636	0.39069399114844716	0.8225491876027116	9454	3
cg01890075	7	101926568	0.05523407574198849	0.2182678628042596	0.8002246438883986	0.9742795233146282	0.6143811600147528	9446	3
cg01890417	1	91488275	-0.015017258622743484	0.14591702708468698	0.9180293024811688	4.658041513243869	0.0973910699701167	9451	3
cg01890435	5	442385	-0.00573204525456207	0.11706729250137515	0.9609482416857809	7.344602166023619	0.025417913871518514	9458	3
cg01890546	7	884588	0.3786914596058705	0.2388473875243365	0.11285379710988196	2.980681850694081	0.22529583338468948	9450	3
cg01890568	17	31437649	-0.07777688733252376	0.174219170729146	0.655285742225026	0.5540992342880006	0.7580168855444622	9434	3
cg01890676	5	178902790	0.04301715340843793	0.14755999162870714	0.7706512420881767	3.681108791716556	0.15872940278580153	9450	3
cg01890681	17	635336	0.3024894884247973	0.5967693015690686	0.6122401191072282	0.7303557207989868	0.6940731917638959	9318	3
cg01890712	11	57790918	-0.021575044474815785	0.08774410411734805	0.8057705019496091	0.6329454717396719	0.7287148790662634	9451	3
cg01890726	11	134212069	0.09106007064851633	0.07984294462830649	0.2540822648521734	3.216624209583322	0.20022528832034925	9416	3
cg01890836	17	17055584	-0.1986266571219005	0.17383990766915192	0.2532114471544421	0.5019487841344368	0.7780422953586534	9453	3
cg01890845	11	8102475	-0.17783262516734147	0.44078609433785776	0.6866214230562797	0.22785907975303135	0.633115852482834	5552	2
cg01890858	5	3854704	-0.2160002267788365	0.23610500356035063	0.3602713508108785	1.0264893484371986	0.598550323855237	9459	3
cg01890984	15	68116192	0.3324538057678292	0.2957506872930606	0.26096994817268737	2.53426968011754	0.2816374030862612	9416	3
cg01891209	1	44401222	0.32901471598325666	0.3574979293056484	0.3574023140294178	0.019682831229169022	0.8884265086356358	5561	2
cg01891259	5	1850661	0.027728426235697077	0.06372652435956991	0.6634782774101236	0.11760607547432082	0.9428924651024936	9452	3
cg01891260	22	22597869	0.05000911108598345	0.16457476776210384	0.761227969340722	3.8517119359659926	0.14575094530383007	9451	3
cg01891497	11	122311384	-0.24928408566805757	0.20822183264881	0.2312269113101858	0.5052401412642322	0.47720665421619335	5560	2
cg01891711	22	37640509	0.4041622241217629	0.5902756426159411	0.4935327233755669	1.193773472493782	0.5505228938842033	9457	3
cg01891736	16	11655159	0.20561343756247655	0.10506992463813933	0.050356874028395726	1.7261010312506446	0.42187318667124946	9454	3
cg01891782	3	178036764	-0.14435566648808842	0.17656825378467464	0.4136067775114004	3.582783900874741	0.1667279310556649	9458	3
cg01891818	17	73008509	-0.052361665770354365	0.16812844865673368	0.7554673168986695	0.762266809254734	0.38262006019691247	5561	2
cg01891925	4	75721007	-0.0026590657397271575	0.11620127964593195	0.9817433821908562	0.02930370297694261	0.9854549645668751	9447	3
cg01891966	7	27202344	0.019630717686803984	0.15715644381519733	0.9005932585722564	2.226480598634285	0.32849281964017357	9452	3
cg01892346	16	25026828	-0.7972199542449618	0.712183667977711	0.2629685991247858	0.21951793381252843	0.8960500869943403	9451	3
cg01892516	14	38064532	-0.24306890957336325	0.40332716627287624	0.5467352932907923	1.1197967138246894	0.5712671262525322	9428	3
cg01892528	22	43485485	-0.350505037733094	0.3664812620628069	0.33886693435369275	1.402631818179809	0.4959322724354195	9457	3
cg01892547	3	47040292	-0.26163428003090355	0.2718973528397314	0.3359220949144951	2.3979848759692013	0.30149783669409536	9459	3
cg01892567	7	156760930	-0.6151139247400866	0.44874121453608967	0.17045157860296387	2.2810698076247578	0.31964799514774944	9376	3
cg01892620	7	91233091	0.031042472242879735	0.1378342712475857	0.8218113049938991	1.2328422700711652	0.2668549954966814	5529	2
cg01892655	3	185216546	0.31560093419230195	0.3348439102646415	0.3459205898413969	0.37675592793708723	0.8283015799086921	9432	3
cg01892689	8	97657072	0.11626430090424633	0.10462460356856418	0.26645989023360184	0.7710143641713141	0.6801056113343434	9458	3
cg01892727	3	3221728	0.12510768770203817	0.11583663058394829	0.2801263164539594	4.176612676389658	0.12389679749304813	9448	3
cg01892874	3	158288706	0.7387032822254492	0.3212114996742898	0.02146289309867517	0.7245071693613134	0.39466944373112767	5559	2
cg01893030	5	8767041	0.08851679251725993	0.12188540180062742	0.4676979991210333	0.5209861390869832	0.7706714974628386	9409	3
cg01893041	5	67583972	-0.16066175477570663	0.5245958872567313	0.7594081168578759	0.5173938997579339	0.7720569595497059	9450	3
cg01893068	7	90254267	0.28909009624693005	0.15083337087813353	0.05528635933407271	0.08221305403754965	0.9597268876579322	9455	3
cg01893100	3	167799377	-0.06551014954547749	0.16468389589775045	0.6907825602800821	2.738451884475924	0.25430372916292726	9408	3
cg01893176	11	2721952	0.05905824291419515	0.24006965012098322	0.8056786565871685	1.6820122268443334	0.43127639210626384	9458	3
cg01893212	7	49813088	-0.31386821859697056	0.2657708182515863	0.2376133626360499	1.8552059435394532	0.39550060116231645	9423	3
cg01893322	3	173113110	0.0436705697461415	0.4010724978161306	0.9132941178423862	0.9399241330839361	0.625025977229693	9451	3
cg01893439	7	148581376	0.6934346436558453	0.7734131970774439	0.3699376634140148	0.6752893846155538	0.7134487366936166	9434	3
cg01893560	16	1396608	-0.12818640188376826	0.1577034092073737	0.4163142972998432	1.8459436421720903	0.3973364718574544	9459	3
cg01893571	2	38272884	-0.1362177879933937	0.14905294987585652	0.36077539747343346	1.3555075001794081	0.5077562597999037	9452	3
cg01893629	12	34494825	0.03875509424410285	0.12302083782972785	0.7527398653312181	0.017074185031701074	0.9914992449794187	9458	3
cg01893669	2	39664969	0.30818724669866654	0.4005338842470678	0.44163147657024115	3.1916924317901404e-5	0.9954923699216993	5560	2
cg01893681	5	162864291	0.019109495425708813	0.23881702920771433	0.936223491502018	5.866715886845261	0.05321803462222116	9438	3
cg01893695	14	77370443	-0.14489451281621146	0.20606304160682573	0.48195838902669386	1.8908749710349155	0.3885095664085151	9456	3
cg01893963	6	33288569	0.6010221216013835	0.3025081981419937	0.046944992113043274	1.8553848093739607	0.17315840577928931	5559	2
cg01894038	11	77741873	-0.353045842808009	0.17273063796668706	0.04096245933460667	2.359207074553936	0.3074005873192081	9456	3
cg01894048	5	113697895	-0.33129704418533623	0.29435495061264483	0.2603764298088925	0.36263512475723786	0.8341704154887024	9451	3
cg01894064	4	154073371	-0.2657646885454065	0.22437097553966778	0.23622001341210397	1.8553057345029447	0.3954808679615937	9456	3
cg01894091	7	118572128	-0.1567095449860521	0.07903534710014391	0.04739223595287331	0.8321542285180016	0.6596294016905332	9271	3
cg01894110	2	216300991	0.08786382476618376	0.908830047062173	0.922982152086024	0.46120408477823205	0.49706177961429343	5561	2
cg01894192	5	3142794	-0.1384769228976814	0.13191546954235764	0.29383774482716657	7.135030897207202	0.028225895320875685	9457	3
cg01894322	17	37789575	0.8650980779854794	0.2573410889194178	7.747018767186583e-4	2.4658634561025963	0.29143691023668433	9457	3
cg01894352	6	38608147	0.40604529920913623	0.6283853230749725	0.5181676634347445	0.30415893372709163	0.8589200223488065	9323	3
cg01894366	3	107700616	-0.08397658114485616	0.2520306586184544	0.7389834208715664	0.07626343896009741	0.9625861411943677	9441	3
cg01894498	14	61655848	-0.15282042340734897	0.12584268579216995	0.22460391499667737	1.9490331443627105	0.3773747429223424	9449	3
cg01894508	2	70189111	-0.10250629617564237	0.15070177684052696	0.4963822536408537	0.24870806075338378	0.8830671529387024	9458	3
cg01894631	8	22079101	-0.2644665721384628	0.21114648217201068	0.21037806479493587	0.10258051060536319	0.9500028871350126	9425	3
cg01894667	9	140437017	-0.11541869956778919	0.16178008409673855	0.4755799663617865	0.07623699382707154	0.9625988691377918	9439	3
cg01894743	3	133614786	0.041800179352055454	0.3577379408834709	0.9069822414907331	0.4727496244609463	0.7894847099457473	9374	3
cg01894875	1	2121521	-0.08551373926496562	0.05229686546736008	0.10201552407766414	0.06937603824219943	0.9659067136810751	9456	3
cg01894895	9	75766294	0.09727567945334567	0.2441145113784818	0.6902735934366697	0.9257012816786492	0.6294866450841345	9459	3
cg01894985	3	123589179	0.16212567113770532	0.14713294257915466	0.27050549816676817	0.11738156766179868	0.9429983144057733	9452	3
cg01895014	14	75539642	-0.1329741759591494	0.18094121580025915	0.4623987945463421	2.16893063379025	0.33808250458004646	9439	3
cg01895026	12	120031852	0.4027173727207775	0.3816317947331336	0.2913104972512024	1.4708250275018182	0.479307697171967	9457	3
cg01895124	19	3584954	0.6694079659230542	0.23470965522699694	0.004343576755741085	2.512650241462102	0.28469833848628	9459	3
cg01895333	3	109035405	-0.5283235188060201	0.5176913027511298	0.30747349389959644	3.0803708823028813	0.21434135003456814	9360	3
cg01895374	17	64536954	-0.13735436544599733	0.15228993806854593	0.36709579237657325	2.6002325741837327	0.2725001029469693	9457	3
cg01895439	14	102974240	-0.09673381128762525	0.23882329545385328	0.6854455736408454	1.9170993893764292	0.1661767748149397	5561	2
cg01895442	16	1204876	0.2667892313631971	0.16081107922101895	0.09711121752631914	0.5296992790324541	0.7673213161066839	9457	3
cg01895482	19	2556145	0.01665844231817344	0.27084893690071205	0.9509573899043877	2.0946824509051103	0.350869392657935	9458	3
cg01895612	11	2020286	0.10550132028598903	0.1449349901915561	0.46666153633053115	0.7390533410157563	0.6910613529558148	9364	3
cg01895890	14	105897337	-0.06438011731279483	0.1398369776790731	0.6452333799692123	1.1442871637319878	0.5643144869751489	9458	3
cg01895989	16	58166238	-0.09078075395752264	0.20384114361533137	0.6560664828764189	1.7912356451375717	0.40835522961229903	9456	3
cg01895992	6	151671966	-0.13663504854661906	0.24112721013384014	0.5709511099208595	0.2459565808705212	0.8842828597484306	9455	3
cg01896085	2	9279786	0.4051475444529055	0.22765831408938877	0.07513654833628891	0.6647403684400798	0.7172217695243026	9458	3
cg01896119	16	27899404	-0.06763752628192533	0.08757739724497604	0.4399266073585027	5.445929418837486	0.06567974413875281	9458	3
cg01896130	13	112705636	-0.030380703092748935	0.06494241817383932	0.6399205739648763	0.1653678876246928	0.9206420758674956	9459	3
cg01896229	22	45595966	0.056224399022246345	0.10810097866278286	0.6029869153169952	0.5402180593994396	0.7632962678369761	9440	3
cg01896230	7	155898435	-0.13767414473792258	0.1303154718299129	0.290754387134622	2.027941312747242	0.3627756585211541	9424	3
cg01896341	7	2551513	0.11750546081688502	0.6020501025567069	0.8452555180386253	7.831936963698284	0.005133106325015675	5562	2
cg01896424	11	20010227	-0.31110373517795853	0.2858903690338327	0.2765101662270064	0.02041320142333547	0.8863890805409792	5549	2
cg01896432	4	68904160	0.00772380316604822	0.10836714792057492	0.9431793713099141	4.559352392337534e-5	0.9946124868726234	4935	2
cg01896517	7	223896	-0.018225346954022024	0.1373082577935198	0.8944044861026806	2.2341203764486486	0.32724040712356733	9433	3
cg01896579	4	76599597	0.27494692402531673	0.16125702445438753	0.08819014831296158	0.7748189996864145	0.37873037240966057	5562	2
cg01896761	3	13590444	-0.07611631042507423	0.1298607217409606	0.5577827471930736	0.08309663350468272	0.9593029838170143	9442	3
cg01896804	6	136203097	0.3709670120795484	0.22102602796882662	0.09327175026153445	1.3451519482002403	0.5103921260441099	9455	3
cg01896807	9	136472856	0.16410419219003827	0.07831456585631352	0.03613108228393354	0.31860155003375	0.8527398375544185	9459	3
cg01896918	7	73938448	0.21745730488496678	0.4656057612382226	0.6404700459776053	1.1291926281541556	0.568589632064814	9450	3
cg01896926	17	685509	0.005680813663009445	0.23656260347894528	0.9808414438925308	5.524801422627494	0.06314000533776393	9425	3
cg01896999	19	51925272	0.20766062238519734	0.6888366074538244	0.7630593878905856	4.0148735104845805	0.13433256098085142	9458	3
cg01897036	2	120282327	-0.10657743927380339	0.1426693352265818	0.4550489816594221	1.429768695188505	0.4892486913126491	9448	3
cg01897156	16	88220314	-0.02012293707476842	0.06464456194166802	0.7555833273348537	1.269322998374553	0.530114902275227	9453	3
cg01897191	5	167097366	0.10171255865431975	0.1416088787134761	0.47259452724954554	0.4694157920956448	0.7908018122292906	9432	3
cg01897308	12	96029861	-0.4822865761257866	0.22171965015556472	0.029614458854600647	0.27548136858176736	0.5996782998438538	4964	2
cg01897323	3	138048937	0.357244161607603	0.343868621096841	0.29885252984389105	0.1576450992376559	0.9242039102311376	9441	3
cg01897424	17	64872494	-0.18981972820292017	0.14770633374460604	0.19875185670351642	1.4390286257000526	0.48698872269569105	9456	3
cg01897500	17	75883996	0.04518352592281559	0.13759136922273654	0.7426173734196893	2.135216122632511	0.34382995478263223	9438	3
cg01897517	6	32821111	0.6597960055457202	0.5905284077635942	0.2638670775707001	1.9074147827945414	0.3853098776592073	9455	3
cg01897562	4	74904675	0.8024719565376542	0.47407638366504395	0.09051143562477229	3.6992409741105536	0.15729685117850828	9448	3
cg01897594	2	63278180	-1.0306617190733203	0.903145518306519	0.2537903649908464	1.342353550561409	0.5111067659493747	9413	3
cg01897756	5	40680033	0.27717962530114787	0.9378090474256724	0.7675654869432287	0.936829108854027	0.625993961291972	9450	3
cg01897796	15	59225903	-0.03182037886367541	0.5751761155780711	0.9558812626695106	3.8561306214483375	0.14542928696839805	9395	3
cg01897797	14	22005140	-0.4447085260010997	0.39756695476031967	0.26332141908954976	0.3957132864647252	0.5293114398878215	5558	2
cg01897823	17	76356232	-0.3935265132506795	0.5695026620572936	0.48956534929827444	0.2989569328802828	0.8611569815954565	9453	3
cg01897944	17	67633729	-0.08610507195891492	0.23053436716651624	0.7087747771739591	0.26616353421697697	0.8753935107861456	9459	3
cg01898246	14	89290877	0.1227573373443232	0.8110955217548109	0.8797015449440936	2.5236362537744754	0.2831387760248227	9456	3
cg01898337	12	129192114	0.035978307896026934	0.1643334054501551	0.8267008060484404	1.2604590436778131	0.5324695735848114	9455	3
cg01898370	4	1283560	0.47452208509651306	0.5172646092046571	0.3589497491494562	1.6757529767450479	0.432628239791113	9451	3
cg01898377	20	48960272	-0.027820897310125343	0.2531489789431102	0.9124892322857643	2.3074581651898987	0.3154582035638417	9422	3
cg01898433	8	144819514	-0.39002651457774334	0.2973634209841762	0.18964985230292386	0.07624864719949109	0.7824470090802095	5561	2
cg01898553	7	70252953	0.39512152273246487	0.17134191081636252	0.021108324751498545	0.0416227105679752	0.9794037064776893	9457	3
cg01898628	17	41836261	-0.13927042548446655	0.18506277508111993	0.4517157149550459	2.8270017900242292	0.2432900575492813	9456	3
cg01898661	16	90114063	0.08208089237679679	0.16650802271885343	0.6220446807838818	1.095142348799977	0.5783528239978355	9397	3
cg01898698	2	105472759	0.11939765768702813	0.14809370373551684	0.420109967681468	0.33017006339307065	0.8478216093129896	9441	3
cg01898817	8	22614544	0.19805795808370127	0.2087040445524716	0.3426259251286883	1.2960164690997809	0.5230866057020145	9453	3
cg01898867	2	219718848	0.12236751750528212	0.09622846103505113	0.20350269303824065	1.6358000383721731	0.4413575243444996	9448	3
cg01898964	2	175203497	-0.19351971610625252	0.1028985553096659	0.06001485194884924	1.0527665993509832	0.5907376317382865	9409	3
cg01899038	5	145722391	0.09945928296559703	0.0939904514073847	0.2899711223004883	0.6975366371226068	0.7055565756981269	9457	3
cg01899074	7	47520711	-0.16134048453199962	0.1374977057994345	0.24063346499473423	0.4658055487788534	0.7922305948833313	9451	3
cg01899130	14	55348681	-0.15402826584325532	0.5299393110235222	0.7713169875262869	1.0530817478393448	0.590644554035973	9458	3
cg01899253	13	29070056	0.08171252829876409	0.16751221414641063	0.6256912143836904	0.9937129408056038	0.6084403067364592	9459	3
cg01899260	11	9336443	-1.2650742926946525	0.7333509944353327	0.0845167028635236	0.5887110268449651	0.74501158273921	9444	3
cg01899318	16	71523395	-0.0055927725472547	0.13432236863702682	0.9667881240497329	0.8208585965366632	0.6633654073787839	9455	3
cg01899355	2	61918195	0.010526513473163853	0.16599527908247538	0.949436413108584	2.1104818669417966	0.3481085462014348	9449	3
cg01899437	4	24914441	-0.6395150861917261	0.3452650582702443	0.06399081240432769	1.4240711599705198	0.49064443426693527	9421	3
cg01899540	20	35088954	-0.32482362528197034	0.29388748328746606	0.26904466689845247	1.8570355687098714	0.17296732836002243	5561	2
cg01899542	16	49732224	-0.05553475806172025	0.05974231258376464	0.3525929291565215	0.9888884905257627	0.60990977337014	9450	3
cg01899600	11	5758164	0.005006327171747414	0.1981335944630017	0.9798416509439208	1.0860113285256354	0.580999336421343	9450	3
cg01899620	13	113689422	0.14834565738869543	0.0954010859390274	0.11995363680690649	4.1909076046172204	0.12301440676368944	9453	3
cg01899624	5	81082946	0.14214147526086862	0.1050925603737729	0.1762038981709356	2.0515082081935163	0.3585259975147763	9379	3
cg01899676	12	106988413	0.04030168700468982	0.06193150297635022	0.5152103681229363	3.1739071131592356	0.20454780683220325	9432	3
cg01899797	1	57888343	-0.8017851047691192	0.3144910602936337	0.010788720481249904	2.294306373385407	0.3175394594330873	9455	3
cg01899810	3	132378241	-0.17926256249301403	0.1867589384055582	0.3371253354328827	1.4650223471552997	0.48070035115367615	9376	3
cg01899911	7	1039070	0.4553067728114207	0.2023431140390273	0.024438040520321863	0.875451888360627	0.34945040387272025	5561	2
cg01899937	4	185723505	-0.3412666801865415	0.18345005526590222	0.06284730037624275	0.7615653140091213	0.6833263896859876	9457	3
cg01900006	16	88814613	0.02836664814776572	0.10749783525072841	0.7918715314963736	0.3209682623054023	0.5710263350316119	5557	2
cg01900030	7	92412319	-0.0883054524122906	0.2400495098741362	0.7129750189627309	0.5363719703131697	0.7647655328378655	9454	3
cg01900213	12	109903001	0.2509880423406463	0.24724664272800512	0.31004278733597673	0.7912641388341822	0.6732543612423504	9458	3
cg01900358	5	1476090	-0.3191689713834819	0.21071779313898728	0.12985473084569413	1.7914483891369006	0.4083117943601401	9455	3
cg01900364	19	11649194	0.13533173480759975	0.1731687504225303	0.4345072668742506	10.121087341271581	0.001465824977101239	5561	2
cg01900371	2	27256120	0.08551283737705886	0.8351595445038855	0.9184463114480893	0.6147828640498222	0.7353627000533961	9418	3
cg01900397	5	41071990	-0.2938969688334276	0.15744503960449344	0.06194854052427974	0.8774106432600499	0.6448707811043843	9454	3
cg01900413	11	128419356	0.22759608195660863	0.22727662120839637	0.31663075627527637	0.4742960632435056	0.7888745010019945	9457	3
cg01900548	6	170455570	-0.0625840785882492	0.17350571318916852	0.7183212778979776	8.32880358371489	0.015539007681241852	9355	3
cg01900555	12	6948846	0.29023839494055015	0.25291866824381615	0.25115180520639324	3.2083974174523733	0.20105059046715884	9458	3
cg01900759	9	77501693	-0.032994238578861156	0.06150546083662085	0.5916516935953251	0.7331811438667992	0.6930933588341153	9459	3
cg01900788	14	105835796	-0.26611874952768677	0.21993262670892044	0.22627841970365262	0.04509967928895772	0.977702507633628	9458	3
cg01900800	20	44109597	-0.6904822153457774	0.24967242633110795	0.0056826448288498435	0.6715378134827015	0.7147882694816562	9458	3
cg01900832	20	50385371	0.05103364754363246	0.07251489680016346	0.4815774053794273	1.8989555976766523	0.3869430328063847	9176	3
cg01900836	7	38743230	-0.15517187117296388	0.11619615085587703	0.18173552356098135	0.770804881026304	0.6801768503963246	9407	3
cg01900965	4	2471727	0.10664372347407661	0.24675510624192828	0.665607349571927	0.8553989305480106	0.6520073362027968	9440	3
cg01901022	13	112874796	0.031017193819624568	0.17488352643663102	0.8592262911626585	1.011902948161024	0.3144473827869171	5562	2
cg01901089	4	75862195	-0.264964381680151	0.14213017521885968	0.06228837995406536	0.12616112514208827	0.9388678330357714	9455	3
cg01901101	1	9486939	0.23956026316707457	0.17773733753851206	0.17771207552055632	1.8024929211886331	0.4060632023860273	9457	3
cg01901107	7	150748284	-0.25828750100277603	0.5292068492981468	0.6255035869085677	3.2184952356810133	0.2000380625401517	9390	3
cg01901210	5	125758791	-0.24026138042550937	0.2856957639717156	0.4003651062539653	5.104113241283454	0.07792124665253027	9455	3
cg01901332	11	75031054	-0.256605982238912	0.12318642967099752	0.03724482407017171	0.0828954969067212	0.9593994641376535	9445	3
cg01901381	14	73137168	0.09162139047189923	0.10547652069549403	0.38504269129490076	0.8615153507583078	0.6500164066707024	9451	3
cg01901434	5	127835777	-0.04710851879143125	0.1149549025009952	0.681952667841672	3.793720570670224	0.15003895999134256	9426	3
cg01901466	14	93388880	-0.02844561623478206	0.09508865946704244	0.7648268511762244	0.36211547859531945	0.8343871803751406	9452	3
cg01901579	14	95615731	0.47769762366639273	0.2370153804716972	0.04385532265935957	1.4030032569705542	0.49584017674587955	9457	3
cg01901624	12	133306722	-0.363008690228454	0.1731757646673268	0.036065655054386685	2.859845563914676	0.23932740192379495	9452	3
cg01901654	7	158049927	0.1742352297425648	0.22064600285983507	0.42972660345314484	2.0702619921780356	0.35517985070603925	9453	3
cg01901656	16	20417044	0.10971905298394122	0.20532548241121887	0.5930880132165588	1.9083936870311464	0.3851213330689227	9458	3
cg01901706	20	34820531	-0.11808888628914962	0.22244073462990005	0.5955033427503205	1.8249616828857247	0.4015268629158222	9458	3
cg01901780	16	75590245	-0.08417503882063626	0.7150179280109484	0.9062860524737018	3.23008498462693	0.19888221929566163	9458	3
cg01901788	20	33145848	0.07522894280699312	0.10664684199475505	0.48055982455347357	2.7557104466807383	0.2521187119214184	9457	3
cg01901898	3	113465629	0.3228822422529038	0.3541776611327481	0.3619586758634219	0.012969340167251767	0.9935363100152518	9411	3
cg01902036	7	80551401	0.057567252211446075	0.18638935565059503	0.7574319606012303	0.5222423070271525	0.4698867418852436	5529	2
cg01902066	16	50727242	-0.2344608231404865	0.2892218822294461	0.41756052896113544	3.5912131227110544	0.16602671640849945	9456	3
cg01902271	6	28831743	-0.05598410938005619	0.2767116660414426	0.8396671161144834	0.2708874181421219	0.8733283220073758	9396	3
cg01902605	5	78366076	-0.0414508990910917	0.0692097565455099	0.5492282408556297	0.562196378817463	0.7549542033339272	9454	3
cg01902747	10	32734661	-0.3785866922333544	0.4535475561555746	0.40387354517873136	1.1840298930581665	0.5532114694277631	9456	3
cg01902758	11	8816428	0.2074540554507765	0.24436824565178356	0.39591450435192627	0.7974564394344273	0.3718549420090276	5558	2
cg01902845	1	214170993	-0.3219434471583652	0.18479211496037293	0.08147475605430131	4.59509047098363	0.10050525789464955	9455	3
cg01902939	1	54304230	0.8014387867670844	0.4407880164282761	0.06903425796186982	1.5742325369607193	0.4551554507044383	9447	3
cg01902998	14	65346633	-0.17385541759765546	0.33006055654800626	0.5983755849045139	1.781185996467912	0.4104123068048418	9447	3
cg01903185	4	1808586	-1.154812866577458	0.6043557876206407	0.056028197227683756	1.483643077701295	0.476245625040233	9413	3
cg01903241	7	158049946	0.4775388208098906	0.1834825490639178	0.009250933136707747	1.440129775940653	0.486720672618731	9444	3
cg01903305	5	1089008	-0.060078568951708454	0.17990379734045733	0.7384185647623616	0.32026568066057726	0.8520305974221992	9454	3
cg01903327	14	75531782	0.006085193987243695	0.123017759736972	0.9605479483823017	5.799643413206871	0.05503303120780676	9459	3
cg01903374	1	151129844	0.4517862900143594	0.43132710265894364	0.2948998660802844	0.08530889328482644	0.9582424567614486	9453	3
cg01903420	13	27295928	0.05059478387951813	0.03930773046818311	0.19804344163092688	0.3758872109577619	0.8286614378799511	9458	3
cg01903440	13	77063526	0.10548055016444699	0.09180683757467298	0.2505807124006223	1.7701844606939656	0.412676110262953	9302	3
cg01903503	17	40269447	0.03912991848404911	0.2343753164074954	0.8674061699536889	0.042739574235339264	0.9788569289531629	9456	3
cg01903504	1	3673097	-0.11796198700815803	0.14587585025948527	0.4187185441566258	4.561356854097773	0.10221483787653678	9450	3
cg01903523	5	6750369	-0.27420437857426533	0.26490500084205193	0.3006200757701461	2.0700704893635815	0.15021457834654908	5557	2
cg01903557	3	179169602	-0.747323163751584	0.6518690044948289	0.2516166532389931	3.822033882835507	0.14792987406136276	9457	3
cg01903654	5	139225955	0.05309397911386231	0.22898884214566237	0.816644629359779	4.554648012489736	0.10255828516651351	9455	3
cg01903702	1	224351941	-0.0022051777937197245	0.1496915564243142	0.9882464066759296	0.2501928393866726	0.8824118166059259	9449	3
cg01903799	4	148467709	0.011913822337602539	0.09558494849696059	0.9008076126853565	0.6429215544994351	0.7250890694572052	9441	3
cg01903903	12	82752704	0.21903466593704718	0.32098107778997914	0.4949916126347205	1.0827931088002032	0.5819349807591927	9383	3
cg01904007	12	122906500	0.07587453530378271	0.4792822254793876	0.8742135706482581	0.5164689297221389	0.7724141069077461	9447	3
cg01904063	5	50685201	-0.12194620048165039	0.42440732350687366	0.773857409454263	1.0341639904391153	0.3091826686489713	5562	2
cg01904145	3	71831301	0.018180087235168438	0.05409092543661606	0.7367936852175407	0.7677957923683025	0.3808998065008074	5551	2
cg01904151	3	156446700	-0.04941801892221042	0.251072485972404	0.8439623768467877	1.3134743409639407	0.5185404864912471	9458	3
cg01904169	2	27884654	0.07222726764726244	0.1563719954077011	0.6441574231524547	0.3539631082622066	0.8377952382415917	9434	3
cg01904183	4	118006832	-0.042973441220115594	0.15509770987317556	0.7817237887548395	1.5991308577460228	0.4495242719460447	9376	3
cg01904216	16	85454460	0.09156151970791364	0.1225008128571566	0.45480041095649126	1.1575443166131834	0.5605862553467839	9454	3
cg01904243	14	74251254	0.05702225498443614	0.21938567161388473	0.7949271318619144	0.9038193856997591	0.6364116396515558	9459	3
cg01904296	11	45713046	-0.031217366194699968	0.2188342283824802	0.8865642122244217	1.0179292534045654	0.6011176378760671	9455	3
cg01904393	12	51815083	-0.5871698868853271	0.37462095857484995	0.11702808544601379	1.8074245667850803	0.405063155959417	9454	3
cg01904410	11	31836673	0.20270665166743057	0.1892791073562018	0.2841962082161966	2.6742251615922044	0.26260281937206803	9451	3
cg01904619	6	111927123	0.10255482292381873	0.41774499774929014	0.8060722252815855	0.07130318673576591	0.964976439113263	9445	3
cg01904727	5	145484705	-0.14628758365819444	0.08652282320593384	0.09088650299456323	4.6276706973436985	0.0988812791793718	9333	3
cg01904774	5	159546218	-0.22454759309971412	0.9285462107758166	0.8089141762094285	1.5618575819777483	0.45798044559406936	9422	3
cg01904812	1	17746340	0.10419793572142841	0.0518748824855718	0.04457538379406231	2.647085836021613	0.26619053809190973	9424	3
cg01904886	12	66034196	-0.051852476274016096	0.1384680984448845	0.7080529131340663	2.7136117933920474	0.25748188864891197	9433	3
cg01904978	11	85847072	-0.02528204429530919	0.1240500228387913	0.8385057002613417	1.8565626521557936	0.39523240260274295	9455	3
cg01904985	15	75117658	-0.16042913880584547	0.250060436373704	0.5211579630075578	1.213082733878275	0.5452333739241187	9457	3
cg01905090	1	101023062	-0.0339856064142016	0.10151845145669254	0.7377965532580687	3.1942200926640676	0.20248083349306725	9446	3
cg01905102	1	244815677	-0.1143303382314945	0.1135101470851699	0.3138263217855089	0.18127957871627087	0.9133466488348583	9456	3
cg01905111	5	43484084	1.3441935574484292	0.7949967057625973	0.09087185245800283	0.9245747605592153	0.6298413099591701	9450	3
cg01905142	6	30131840	-0.1150356348735913	0.2309391046705355	0.61839870763824	1.316000744619491	0.5178858787388358	9456	3
cg01905172	6	33283898	-0.09522333612084453	0.24747564532105856	0.7004014441272308	4.037494808660675	0.13282173285264462	9452	3
cg01905313	11	2951613	-0.07527100918276865	0.8592995601341874	0.9301979619474424	2.541729154002272	0.280588926146647	9289	3
cg01905478	1	25040257	0.10975387213591724	0.13284842899062857	0.40871412940629787	4.271391207334644	0.11816236760647407	9452	3
cg01905489	1	26616534	0.07487189973467323	0.13423041345657666	0.5769902473330135	4.233074340899601	0.12044799807397347	9447	3
cg01905589	1	26856408	0.010644176824860784	0.3398596348503838	0.9750148730579065	0.8833432250203481	0.6429607410552268	9456	3
cg01905618	6	109757646	0.05172869333972018	0.13977661064473038	0.7113220025716477	2.627578315768049	0.26879960014662035	9426	3
cg01905633	6	3849391	0.0891243387694014	0.12158404179077241	0.46354219577793854	0.4399546799578181	0.802536983261405	9439	3
cg01905690	14	56524388	0.04469343107326302	0.1188336432451739	0.7068419421939889	0.4794011559334962	0.7868634300456381	9453	3
cg01905698	10	123687691	0.6923283908459354	0.6175480439596678	0.26224855257464696	0.74047332770829	0.6905708781308888	9456	3
cg01905773	17	79297618	0.12190202845737204	0.1787059569293626	0.49515203245693246	5.322880563877339	0.06984754910013334	9455	3
cg01905774	20	44420457	0.629971911630192	0.6895120607146792	0.3609013812366517	0.6421927511966892	0.7253533412591241	9459	3
cg01905828	1	208417738	0.5983857331312462	0.6061889043453287	0.32358014158199505	1.6567639476582865	0.4367553965769735	9452	3
cg01905967	5	172185201	0.058473349678220654	0.11066672987257978	0.5972402376987211	1.1748060744277324	0.5557687229348695	9457	3
cg01906015	8	63161579	0.04733379414526694	0.1437029882887909	0.7418637293094275	2.0788575108981115	0.353656648700563	9455	3
cg01906054	17	14683649	-0.1487441163994079	0.19686513512816597	0.44991092889389067	1.050184721735199	0.5915007303231917	9452	3
cg01906055	2	97000811	0.011259664243223477	0.08313997951986804	0.892271746141598	2.5834079119038966	0.2748021331932917	9456	3
cg01906170	17	43969268	0.047775163373790924	0.1906383283935522	0.8021185215632909	0.36078129692141714	0.834943978114325	9445	3
cg01906197	14	23067002	-0.10337942154427836	0.6462818349925884	0.8729123653401096	0.4870495562941476	0.7838600531919597	9459	3
cg01906430	9	123964445	0.1124736581986994	0.6207219699846712	0.8562120648961741	0.3524128714064704	0.8384448805118547	9457	3
cg01906442	15	69706823	0.5651891332898311	0.9149574644607418	0.5367587670249576	1.484920898768305	0.47594144387648146	9418	3
cg01906445	5	36068404	0.17870742131259712	0.13662427580364522	0.19086618795784824	4.637830558146851	0.09838024285541429	9456	3
cg01906555	2	74776410	-0.23891763746062114	0.562888163389758	0.6712379780527054	4.789779218810101	0.09118274408440664	9454	3
cg01906599	7	73790509	-0.1247341312929894	0.23768925779660263	0.5997374158505602	4.1941882030115325	0.12281279173072981	9452	3
cg01906600	8	145703049	0.33160582395774785	0.6326445117553642	0.6001684944130565	2.1360470376915854	0.34368713770830606	9457	3
