## Supplementary table 7 for "Genome-wide study of DNA methylation in Amyotrophic Lateral Sclerosis identifies differentially methylated loci and implicates metabolic, inflammatory and cholesterol pathways": 253115_file07 (part 5 of 75)

Probe	Chr	bp	b	se	p	Q	Q.p	nr_samples	nr_studies
cg01906637	14	21504131	0.27480905376711445	0.2118898933148903	0.1946508974559446	3.7650133221569844	0.1522080930660185	9459	3
cg01906695	12	48399493	-0.06827923497920446	0.11070428742017002	0.5373855387945642	0.32874596225157776	0.8484255161543817	9457	3
cg01906703	19	50381457	-0.313523814138749	0.7489528734266374	0.6754966400825664	0.030734156374838045	0.9847503928598897	9458	3
cg01906709	3	192636189	-0.19445210149340245	0.3766543522396591	0.6056718549248921	2.4616188532467134	0.292056084011723	9352	3
cg01906733	5	6491443	1.2717955541579162	0.49635283534573604	0.01039870768569025	0.4950623712232882	0.48167774528028384	5519	2
cg01906741	5	79648261	-0.23160213790190418	0.20475131662679702	0.2579967183052269	1.766781408564332	0.41337888714793036	9456	3
cg01906797	6	84905020	-0.32026846391875563	0.2112487048858651	0.12950088728042963	1.1510634515713387	0.28332664259772566	5556	2
cg01906801	17	38191472	-0.13578243456972292	0.20887175404710928	0.5156433778422931	4.340229096529616	0.11416453881199048	9454	3
cg01906879	3	81811016	0.45915107105424735	0.6291817257781289	0.46553746718603095	7.1315369389058745	0.028275248468418078	9454	3
cg01906905	1	41844038	0.18496785990486422	0.33038258625829947	0.5755752126631037	1.88938058728634	0.16927180181045473	5560	2
cg01906922	14	74552227	-0.04990699379771013	0.34923447278491954	0.8863660204902578	0.6055904047838669	0.7387503751889807	9452	3
cg01906944	20	45439769	0.030307640985056783	0.07369279936294501	0.6808745311408237	3.7827237587153655	0.15086620729241582	9459	3
cg01906994	1	86863324	0.056344059396764234	0.16906193305915052	0.7389269603818402	0.33425421944680644	0.8460920579743312	9455	3
cg01906998	17	73974972	0.4279256006988337	0.7194079040196836	0.5519569288727222	0.41282127390246587	0.8134989549556401	9430	3
cg01907005	19	4517804	-0.03990451934793358	0.19095250605742817	0.8344668579217087	4.961471142256338	0.08368164914297611	9456	3
cg01907016	1	1985500	0.0992829338628915	0.24459605483305993	0.6848118867170101	4.227498933685761	0.12078423984609833	9456	3
cg01907051	6	159591121	0.13160111668395105	0.1924972764827921	0.49419504327448993	0.019363085107088916	0.990365172699441	9452	3
cg01907071	15	71606395	0.13505657614499003	0.16211937291875556	0.4048059817971471	0.8906992337449086	0.6406002722131787	9455	3
cg01907085	15	99602004	-0.33911258396824906	0.3758434100112477	0.36691296269979823	2.321057434124329	0.31332047919853373	9458	3
cg01907098	21	45149141	-0.3678733532782666	0.24193004471234458	0.12836592707130576	4.559427180316601	0.10231350611460906	9458	3
cg01907106	22	29875592	-0.0729720218961059	0.06914209846518056	0.2912460516595724	3.8153892888135026	0.1484221583442903	9456	3
cg01907184	17	11554077	0.03492059221664842	0.19639875639689172	0.8588764750475714	2.601401023578454	0.27234094815240206	9458	3
cg01907194	14	104003370	-0.09167469242589248	0.20846548362202802	0.6601112492758073	6.928519052225644	0.031296170845859485	9459	3
cg01907426	1	177817086	-0.41448256932334954	0.16504290454372772	0.012026611117904552	0.29178608974976533	0.8642501342228065	9457	3
cg01907457	1	6111480	0.4270541812631065	0.25997608068242084	0.10045180808203667	1.0746030306342487	0.5843229132505886	9454	3
cg01907466	20	45317644	0.08420390455588485	0.6222070223327647	0.8923501684258824	2.2021047149082316	0.332520968587325	9448	3
cg01907584	1	228604413	0.24136664948278005	0.2350582476130755	0.3044969357796149	0.2304831121674386	0.8911508549951693	9443	3
cg01907658	5	132299243	0.9088205792794215	0.7363420486577046	0.2171146148942781	1.733491873152809	0.4203170646922906	9440	3
cg01907688	1	43424882	-0.07347011623876856	0.5960827416320159	0.9019052563135195	1.5287592111136763	0.46562271112884385	9385	3
cg01907761	5	147647809	0.1651875464504081	0.10457143784283279	0.11418424899628436	4.486797550216464	0.10609729005535448	9453	3
cg01907829	13	113485760	-0.054053847509714564	0.25209322497745584	0.8302194902647004	1.2586814142445892	0.5329430507635337	9457	3
cg01908010	18	70210483	-1.0694181538668655	0.6941896852265452	0.12343187621914328	0.14670990259105465	0.7016995319956676	5561	2
cg01908020	15	45494784	0.17077773826984388	0.16755507337918632	0.3080921420365505	0.11536321954168956	0.9439504441948826	9458	3
cg01908177	3	113005203	0.39685675813629023	0.4343890852115459	0.3609284097422167	1.898051799673327	0.3871179314919045	9445	3
cg01908272	16	2053627	0.11616648169678491	0.27841896377067826	0.6765056198255843	2.7455053550416237	0.25340844686850555	9459	3
cg01908338	1	2984525	-0.23258680597088355	0.3485258834962201	0.5045521546499008	2.3010885183304857	0.3164644838035204	9458	3
cg01908395	5	174147991	-0.33770973981478253	0.2456704248759163	0.16924138051959042	0.9194911786690227	0.6314442712308738	9459	3
cg01908462	4	184718215	0.83568283608	0.31576020357190354	0.008131164329836302	4.284698999077565	0.11737873750426894	9455	3
cg01908537	2	175547056	-1.7080346366134185	0.7026876730907101	0.015068993413027998	0.5452310615164089	0.46027285373079835	5562	2
cg01908551	17	81036175	-0.05298029328378451	0.11151045734913648	0.6347049926163228	0.8019334139356884	0.6696723560900827	9455	3
cg01908660	15	65477569	-0.2615656830763032	0.9542885747429917	0.7840116514621175	0.4473997630635796	0.7995550596043055	9442	3
cg01908690	16	31084424	0.6905304115377826	0.9944334715809414	0.4874340360750537	3.5348134715594544	0.17077528051259783	9447	3
cg01908874	14	50325983	-0.13675367321899898	0.13878712982922903	0.32445297720351163	0.0019371493941384103	0.9648939940925206	4811	2
cg01908954	15	51973764	0.06758937371966661	0.21858931259908437	0.7571639715034413	0.23687732128084307	0.8883063021253867	9459	3
cg01909024	1	26195345	0.3003986982686862	0.17981795275163848	0.09480639936787169	1.335200696647512	0.5129379746051056	9452	3
cg01909242	12	130498375	0.04671175580338991	0.08184017986606852	0.5681569170167274	1.0113213603290558	0.6031069829497444	9456	3
cg01909243	1	173822262	-0.1430639354455133	0.20450645301945528	0.48420395944715106	0.5791168379091144	0.7485940595511283	9453	3
cg01909245	11	1873757	-0.17844033557115987	0.14048762000738474	0.20403124206490103	0.7665300436462907	0.6816322279303613	9382	3
cg01909364	17	41739926	-0.20435317941992903	0.1821654524241525	0.26194754485669536	2.00329023143029	0.3672747344641279	9449	3
cg01909487	1	59249911	0.6797753958710546	0.5898354625549286	0.24912261498790053	0.40401156616628703	0.8170902026279957	9457	3
cg01909551	3	52223951	-0.166486403280198	0.4167978915389302	0.6895678704584218	2.3708579963146335	0.30561504308175197	9447	3
cg01909621	5	176779229	-0.18455920122702504	0.16816979445068145	0.27244145206226406	8.213606288009316	0.016460311750884245	9459	3
cg01909681	1	42550741	0.08411557499093417	0.11062478610868967	0.4470344963103595	4.3208381752017235	0.11527679983588318	9292	3
cg01909705	12	6337308	-0.14958430354157443	0.24618043478733456	0.5434391347857594	2.3896652758028325	0.3027546195907807	9443	3
cg01909777	2	60812505	-0.24030564375943694	0.22436027173455664	0.28413778077490986	1.613062315486717	0.44640388823757043	9457	3
cg01909833	6	32937267	0.3676919585929221	0.6386456345497088	0.5647929231764716	0.39766705363800586	0.819686337767509	9450	3
cg01909845	11	119535897	-1.074333113647755	0.7258460818099182	0.13884350013243124	0.16238498876365243	0.9220161914244759	9317	3
cg01909856	9	139438290	0.15382197056858507	0.17183443985109276	0.3706933106021727	1.2398607860644055	0.5379818835790545	9455	3
cg01909921	9	135854246	0.4896435829831284	0.4286229062197367	0.25330254967129023	3.4137695604228013	0.18143010783996746	9451	3
cg01909953	11	114310032	0.41398856968877706	0.650341424771957	0.52440424122225	0.02207796083051458	0.9890217255464029	9411	3
cg01909982	1	6320450	-0.22452814016698922	0.544204719158627	0.6799141453159605	0.962619739388926	0.6179733968035432	9403	3
cg01909993	16	88935844	0.1464232342404041	0.29250041902678475	0.616658619957113	0.20314879055164836	0.9034139671108489	9452	3
cg01910125	17	77984086	-0.10552982080796065	0.19693216198947786	0.5920491604303364	2.385359817431436	0.30340707031937364	9458	3
cg01910141	2	39191959	-0.0536746945186908	0.19357216819111167	0.7815611341926082	1.0508637016715356	0.5912999558414723	9450	3
cg01910197	22	35796030	-0.24268581461328728	0.9051304238784724	0.7886050420638138	0.1413038071383562	0.9317861871273797	9437	3
cg01910231	1	156721823	0.06933515276133842	0.9936893555702938	0.9443723629195636	2.7723750090893073	0.250026715571151	9385	3
cg01910236	5	1661865	-0.09001733937497788	0.11775147135296345	0.44458785503667925	0.30180416180853686	0.8599318982906337	9457	3
cg01910249	15	52821541	-0.3667715093917761	0.7503663432538744	0.624990430836126	1.0642868671726307	0.5873446851678598	9392	3
cg01910272	3	52489346	-0.3135351046149359	0.30293443481608956	0.30067204905564365	0.17062601254979728	0.9182248292828431	9426	3
cg01910330	14	78428407	0.004611427951745174	0.148368173755218	0.9752049596577149	2.272732453430295	0.32098328568813667	9459	3
cg01910419	6	33174761	0.17146204482051677	0.1314148376283991	0.19198178592929338	3.103887161582891	0.2118358533662279	9439	3
cg01910478	14	76373678	-0.24396241631658033	0.23395211800095062	0.29704657920593647	3.4371622696223447	0.17932039896659357	9455	3
cg01910481	20	31824068	-0.021110118220201046	0.19360353248731543	0.9131724476848476	2.145658099564837	0.3420395005918528	9453	3
cg01910484	16	56642229	-0.18241760101648366	0.403953495715502	0.6515710787839217	1.8173105647783034	0.4030658695449961	9441	3
cg01910617	11	62313477	-0.057744983825313616	0.7510284280985137	0.9387127391838264	5.908391450475008	0.052120562976594446	9435	3
cg01910638	6	32917093	0.0724370707885463	0.1315667442268811	0.5819265588270112	5.39912832799346	0.06723480970569248	9457	3
cg01910639	1	153507779	-0.1453512327632603	0.15388499067394168	0.34489143582141735	1.9973729670142693	0.368362974379708	9458	3
cg01910727	1	226842455	0.025116071721058023	0.18609413394858237	0.8926400699079905	0.14305733130570664	0.9309695903612659	9456	3
cg01910741	6	36843333	0.3992641073413138	0.1663365487904227	0.01637989395331191	5.475154196699898	0.0647269841749369	9459	3
cg01910869	13	78493182	0.40419256812071536	0.45026147310914577	0.369353985154304	0.11703811336161318	0.9431602667242555	9455	3
cg01910938	3	136729091	0.24820320736127102	0.2822262226725033	0.3791585690911679	0.6037900921626058	0.739415665388851	9458	3
cg01911060	1	20126720	-0.06429242380125136	0.29196018427293774	0.8257079513367871	3.0137531320572406	0.22160105439312242	9447	3
cg01911068	13	67805634	0.5421010979794674	0.3443404301267382	0.11541411102292737	1.629524192936662	0.44274464534784974	9451	3
cg01911077	11	64531743	0.1409251377672099	0.2389059706959377	0.55527311356805	5.943868105201353	0.014768572033461847	5561	2
cg01911186	12	12765398	-0.11375773860812338	0.5606057694318803	0.8391980973072171	3.6422525371235692	0.1618433691491186	9456	3
cg01911191	14	50328815	0.2501915729490952	0.3917911073039432	0.5230935254312391	2.1290782481592196	0.3448867681514334	9456	3
cg01911237	8	134582305	-0.7873385249534964	0.8871160965761244	0.37479582044625065	1.2773088471140976	0.5280024138730584	9377	3
cg01911323	8	141542379	0.36692484122319313	0.3915871953490448	0.3487485231846608	0.15717135308668254	0.9244228551837893	9431	3
cg01911352	22	38302090	0.5902912984713261	0.741372838373234	0.42590776716835715	3.1876486627259855	0.20314722198041024	9436	3
cg01911386	8	620858	0.08659015476013188	0.14555102779496484	0.5519018283867394	2.015291802872272	0.36507739695139524	9450	3
cg01911440	17	78818045	-0.5502259835804272	0.38710193446491187	0.15520103644673183	1.090180334098128	0.5797895030743327	9338	3
cg01911468	1	236768193	-0.8129947449241919	0.520281516532681	0.11814542033782716	2.889479476294007	0.2358074402515528	9332	3
cg01911529	1	27994223	-0.3532527681423284	0.3717752974494755	0.3420217338478473	2.5849945219372117	0.10788078156570505	5560	2
cg01911613	3	196325238	0.07645479681355141	0.03257860052895717	0.018936449819771863	1.5783775322869569	0.4542131189239996	9390	3
cg01911678	12	133302035	-0.40321182874841077	0.37785794078531565	0.2859271357596005	0.7837595311444672	0.37599380206329025	5561	2
cg01911708	20	61886082	0.008102409641873334	0.4161144692026704	0.9844649019745019	6.113029565049346	0.047051394132201114	9457	3
cg01911981	8	39380341	-0.07382242744733165	0.07277780916419063	0.3104140909890728	1.6537002811806087	0.43742494569856655	9115	3
cg01912006	6	32164264	0.5625908083980656	0.6636945957154124	0.3966244554157032	0.21784875777640522	0.8967982318134539	9456	3
cg01912040	17	1106553	0.1963529220966803	0.11203347474338456	0.07966600857909388	4.605249729867236	0.0999960228851321	9459	3
cg01912119	5	90471712	0.025566669643374063	0.12592116230530348	0.8391060219475501	0.6130233516937694	0.7360099245900062	9437	3
cg01912193	1	16594043	0.1901501068000726	0.19186078478357663	0.321644685227393	3.0521557286378496	0.21738661726272987	9457	3
cg01912298	17	4872499	0.15292825610236851	0.5107924626570658	0.7646393537089115	0.41606099101513705	0.8121822684237665	9424	3
cg01912379	18	44260450	-0.17398542115020169	0.1944653024051022	0.3709548612577633	4.362962119376326	0.11287423330558043	9455	3
cg01912455	22	24128528	0.5585603643950302	0.23376457130247452	0.016875269292431962	1.0672829469340712	0.5864654781137851	9457	3
cg01912547	20	33516613	-0.04914913995819217	0.27095213044406774	0.8560581855250792	0.4181562026149681	0.8113318670892371	9458	3
cg01912578	16	56398105	0.10440971859057034	0.2558791513464372	0.6832420429140468	2.556012442728645	0.2785921982706489	9437	3
cg01912586	1	119543661	-0.0912442540922091	0.3341531419348763	0.784806180397084	3.9760247936448416	0.13696739189865803	9258	3
cg01912692	5	8621221	0.01130722453185769	0.1428027965654189	0.936888900358702	6.8373995265194125	0.03275499651285674	9440	3
cg01912838	3	104222354	0.19787752721044718	0.14173273940989167	0.16267493120910276	3.745299047476008	0.15371584800931395	9445	3
cg01912955	6	100906383	0.18440059909971807	0.1416789437700514	0.19307419725159886	2.075681487051163	0.3542187058341149	9455	3
cg01912984	11	124981580	0.7219374906365774	0.767247759670576	0.34673334753987467	1.1126397201808107	0.5733150659356983	9457	3
cg01913188	2	44223249	0.3563094832587613	0.19016154498841684	0.06096903277262202	1.0971865858694685	0.5777619808641029	9415	3
cg01913259	15	27189193	0.01791641259159833	0.06439378733338444	0.7808342676071292	0.49714079622913343	0.7799149543601899	9454	3
cg01913436	1	3340086	-0.022965914903501857	0.08267077031875956	0.7811661241780309	1.0523594815333044	0.590857893885814	9457	3
cg01913455	17	59479070	0.2688562195588346	0.393372754783931	0.4943135253059626	1.0470530091055479	0.5924276610077296	9456	3
cg01913568	1	165414583	0.42373225157358974	0.3032370067229384	0.16230436217863292	0.6761759166478285	0.7131325591949315	9396	3
cg01913577	1	81770649	0.00924947181629916	0.20561012194853887	0.9641188755893255	0.0825580262822193	0.7738603236270543	5547	2
cg01913632	3	9004943	-0.6883634485485471	0.49466288826185845	0.16404933294707988	0.01909858954245767	0.9904961549580789	9362	3
cg01913764	12	69080605	-1.1640419831320319	0.96445718040802	0.22745523814805596	0.5511571736332974	0.45784525876388454	5558	2
cg01913958	14	24658184	-1.3732647574050236	0.7555144394319293	0.06911684747545446	0.9963956705062375	0.6076247134218777	9458	3
cg01913970	1	45308593	0.05388015107944578	0.27301673375616325	0.8435527982596793	4.4968936230099	0.10556305662294159	9405	3
cg01914037	4	129207725	-0.1712773763295448	0.3119089451238488	0.5829188406151564	4.1222387563143394	0.12731138052547744	9439	3
cg01914059	16	88448561	0.03195660433564172	0.08905167519501309	0.7197038555568185	1.156178559610817	0.5609691983855218	9450	3
cg01914107	4	169842735	-0.3961244897270064	0.23413587883401074	0.09067319012968465	0.8492116691149909	0.6540275293801002	9453	3
cg01914153	7	20816354	0.3502292796574723	0.38646656545700214	0.3648118213363259	2.7157594349219556	0.25720554764718795	9456	3
cg01914181	11	114070210	-0.2798115696216388	0.16535240175035004	0.0906052698319931	4.122354635003202	0.12730400440123715	9458	3
cg01914231	1	11500078	0.26102646332089885	0.3516210943234309	0.4578743680954004	1.063341391271988	0.3024543264432972	5560	2
cg01914278	8	144846310	0.021896788909935745	0.07216119111744167	0.7615524850827861	0.6191520294877857	0.733757992852678	9454	3
cg01914455	7	77649564	-0.10837714683050055	0.2963273068381917	0.7145631306895216	3.5368146888138168	0.17060448675671058	9325	3
cg01914555	16	6624095	-0.08660666213720365	0.0975033782305383	0.37441022447175903	0.46357945102382897	0.7931128771782694	9457	3
cg01914621	7	155260474	0.32178608543628123	0.16108305984604532	0.04575562137315106	1.6759736561945178	0.4325805063437179	9401	3
cg01914743	19	9270907	-0.43715049209002743	0.28069463945182094	0.119378369006139	0.15702198630782865	0.9244918967939768	9457	3
cg01914785	22	50647115	0.2730004750814739	0.4130605237422094	0.5086628215915011	2.1053906963362015	0.34899581503054344	9435	3
cg01914991	3	132136325	-0.6719719962187737	0.654771954299417	0.3047649222261094	1.1231266282389056	0.5703167822940416	9457	3
cg01915019	5	112823370	-0.15128871449799525	0.20292647197072586	0.45594857749076856	2.090809167593398	0.3515495593465073	9457	3
cg01915044	3	196045222	1.2094836863627705	0.8537252009075992	0.15656682184343693	0.13857416685353297	0.9330587759138553	9370	3
cg01915076	12	49393228	0.7929062648585508	0.5835368663453205	0.1742119446199723	2.5082802286669432	0.2853210862834503	9408	3
cg01915328	14	95513854	0.022060494976457286	0.09336434789554772	0.8132123564915761	0.10351522058899777	0.9495590022774507	9455	3
cg01915433	5	118665275	-0.15642993401405897	0.2323072199238485	0.5007085855434757	1.0031621007336253	0.6055724618697393	9454	3
cg01915516	1	3568243	-0.06235942254461894	0.15944526900787762	0.6957215691109937	0.032022085279889506	0.9841164527516318	9453	3
cg01915525	12	132599943	-0.1795463006808924	0.2370893186822837	0.4488737897622774	1.718740204985698	0.42342871502534457	9447	3
cg01915642	20	13558330	-0.0017971731035441826	0.14412848355401695	0.990051241230367	1.9299690755632395	0.3809890906303138	9406	3
cg01915791	19	36247526	0.23465429282191427	0.19678312844867601	0.23308434446819212	0.4399016099346793	0.8025582788720792	9447	3
cg01915822	8	145596918	0.044966149380660174	0.16403935104118506	0.7839938920190659	1.26608203427763	0.5309746403649198	9452	3
cg01915888	12	113725897	-0.3338200057141532	0.6506687619818375	0.6079223686900382	5.88405635458038	0.052758616326092175	9442	3
cg01915895	4	15656832	-1.03356943824726	0.5138006043159956	0.044260447520238964	1.2757632318819176	0.5284106158703036	9455	3
cg01915951	20	62130500	0.05227339541381265	0.4489695361469849	0.9073119858817287	0.8274581727344874	0.6611800496938827	9432	3
cg01915994	3	134514472	0.37470113355731255	0.41321846200231926	0.3645194406033723	3.347053887381691	0.18758429829685128	9458	3
cg01916058	7	99016932	-0.06246268472094995	0.15225410289961316	0.6816204511903323	0.24043956131339453	0.8867255301802656	9455	3
cg01916088	6	41528531	0.5868464106155041	0.42773060407148505	0.17006342192555438	1.8299200998206517	0.4005326270855656	9150	3
cg01916115	6	129204339	0.2000332505953701	0.2644063057627613	0.4493270769490189	0.43869458156315333	0.8030427803653362	9343	3
cg01916237	4	1558883	0.015558530509636702	0.0657324672173884	0.8128936008842814	0.6705611121547066	0.7151374220551817	9457	3
cg01916333	5	121647634	0.07148519293934599	0.2767137075941148	0.7961473802494056	0.4762044811378511	0.4901465793528216	5561	2
cg01916421	4	1302238	-0.45281222867047927	0.22485151211025833	0.044027614651662494	2.2990534784827723	0.3167866566018074	9455	3
cg01916429	15	51590586	-0.0947488790714285	0.12354796324529049	0.443141233281144	0.9043878245186929	0.6362307848136013	9439	3
cg01916610	15	75342802	0.03499793382846226	0.2964944461285884	0.9060366871245512	0.3264973705371896	0.8493799338707388	9457	3
cg01916632	6	107781506	-0.014454280464117545	0.11642125527970816	0.9011925545813972	0.9481084832844717	0.6224734876677438	9458	3
cg01916697	5	148541626	-0.11059205106618573	0.11727383344517604	0.3456685767639103	3.716368572372079	0.1559555440808541	9449	3
cg01916724	3	51975220	-0.3569434185798299	0.2914219648815609	0.2206379170080635	0.31656247183999764	0.8536096825033885	9457	3
cg01916743	1	2238932	-0.4039055886356155	0.6941063167506998	0.5606290688324911	1.7246971324281017	0.18908954197410618	5538	2
cg01916762	5	59996028	0.2925722905824621	0.7811010016420638	0.7079847745995533	2.0754058761101106	0.35426752247306426	9436	3
cg01916918	8	27461199	0.23051391467501745	0.16101493712077958	0.15224956097859185	2.418965275008738	0.298351595433778	9396	3
cg01917016	1	206730504	1.1031669210520059	0.5717841774058849	0.053688485617218056	1.2475470461306393	0.5359183170620728	9447	3
cg01917069	8	6658537	0.37139043734786287	0.3375584543421931	0.27123385933793653	2.27891328963238	0.31999284435910214	9452	3
cg01917080	12	1772504	0.05102698932064372	0.14674694974323926	0.7280497587362313	0.7836827141425863	0.6758113181435721	9457	3
cg01917164	10	105111002	-0.036736408117653524	0.3116059729251426	0.9061518163820768	0.09532146654587384	0.757517984390004	5562	2
cg01917202	6	107780840	-1.2485233764816155	0.7627416070156875	0.10165365651142835	4.988774254589315	0.025512274494487654	5559	2
cg01917209	3	49938721	0.5001024798777	0.3048825210599146	0.10094029682881754	2.7856585175228483	0.24837160209148415	9457	3
cg01917259	1	38414057	-0.03772324705565946	0.1640040890591703	0.818080841113765	2.571093388754551	0.27649938164783494	9455	3
cg01917266	16	79810788	-0.2267989907364612	0.23066434540075362	0.32548809560369757	2.2865558030534308	0.3187724028505009	9458	3
cg01917340	14	90720130	-0.010485510732893152	0.09266296172141501	0.9099056752242848	7.435899548683326	0.024283703916033624	9458	3
cg01917375	2	99348176	0.09026427203965451	0.7886346149698946	0.9088760139006601	0.3092929691080375	0.5781143721112308	5553	2
cg01917416	14	61116782	-0.2888109753872983	0.2722182997436607	0.28871100471177075	0.9629379661608146	0.6178750767861771	9452	3
cg01917626	9	102586371	0.15852016899353705	0.28090631063793187	0.5725385047762817	1.7162530556641562	0.42395560779333813	9442	3
cg01917657	22	50617092	0.052230783486983415	0.10910256420890448	0.6321299843043326	1.5465371120718299	0.4615021547500602	9429	3
cg01917669	21	47056698	0.2856179764818587	0.16364561798231517	0.08092492322595282	2.818859469712555	0.24428254926342347	9434	3
cg01917716	11	59824541	-0.13332765348853567	0.20956573607592105	0.524640064482934	0.14753271784277736	0.7009044203953699	5562	2
cg01917721	8	126195405	0.53433	0.37595	0.15523554239807213	0	NA	1087	1
cg01917852	11	2772759	-0.2013527751178236	0.20823467629828432	0.33356841765689216	7.189301921950559	0.02747026969902801	9456	3
cg01917932	8	1138928	0.04313762525011106	0.292211206253575	0.882638870172209	0.7121152765634675	0.7004322473605433	9456	3
cg01918001	12	13687295	0.24963404524105873	0.146343052609228	0.08804269366045062	1.959245247582672	0.3754527590588684	9443	3
cg01918043	15	71054667	-0.04091149986096127	0.0747070358521487	0.5839488741210832	1.9254706565495847	0.3818469793390093	9400	3
cg01918081	7	98988510	-0.3696652543851083	0.5401199874504921	0.493714276752856	0.47002640733621204	0.4929750201879179	5561	2
cg01918487	4	4250037	0.797994039621412	0.8761489354423271	0.3624022125499776	1.9654677201893687	0.3742864520738091	9454	3
cg01918552	6	163521371	0.052220309934995934	0.5037681692377176	0.9174396411829934	0.5845831225715291	0.7465508389163994	9458	3
cg01918604	1	112107941	0.2814375033796086	0.17023022542275662	0.09827475626327781	1.4931399003445764	0.47398957548703513	9458	3
cg01918888	1	40627050	0.7962970717158806	0.6621758793343328	0.22915198681226476	1.9508447309381496	0.3770330741772368	9456	3
cg01919011	14	75936668	0.12324441915133005	0.4083897085370944	0.7628187086822862	1.3405670627479094	0.5115635129166111	9452	3
cg01919060	13	21872515	0.08105903487083765	0.7575548194497218	0.9147882789637626	2.0611723257986525	0.3567977576535442	9447	3
cg01919118	15	75018731	0.6124087643744495	0.6120618115954565	0.31703625902358185	1.2262845036836794	0.5416462034523504	9455	3
cg01919204	8	145729149	-0.05884473591118748	0.23282467549822386	0.8004670529922309	0.7686934997158091	0.6808952858973023	9448	3
cg01919208	3	49170496	0.08093416517809995	0.11327469975259251	0.4749213728835816	0.9551892166374059	0.32840193481017665	5562	2
cg01919374	8	135469790	-0.06201214280225048	0.1389912954166549	0.6554827843078324	4.179048958356104	0.12374596561223078	9407	3
cg01919377	12	5539832	0.0444543074981411	0.1645607780027434	0.7870532095823746	1.0339665656370822	0.5963167562860188	9436	3
cg01919401	7	130985828	-0.13553312541813964	0.13965040118663416	0.3317887233196782	4.209002063324945	0.12190648657305071	9458	3
cg01919429	13	100154415	-0.5863041495227228	0.9119937789691566	0.5203008372628344	1.887070966664965	0.3892492156369518	9457	3
cg01919488	2	71558589	0.13866714715174175	0.22681189448986339	0.5409512759441548	0.08643078377839424	0.957705085941956	9458	3
cg01919567	2	127533123	0.2180280795246533	0.09936416041746235	0.02821869244509163	7.999706293377708	0.01831832879845699	9456	3
cg01919620	11	61975272	-0.1895921122198666	0.1396100558457738	0.17445991950273745	2.313598049164539	0.31449125018429075	9397	3
cg01919628	13	37633193	0.4544062457765279	0.5763827252867617	0.43047686739380164	2.040488642207702	0.3605068499808368	9456	3
cg01919632	14	85998669	-0.3921939861807655	0.3433311069587895	0.25332103562693636	6.740614508663702	0.03437907260154262	9454	3
cg01919652	6	150259930	0.3852576915860251	0.5150818288450083	0.4544876964783435	0.11441412550247533	0.9443984993680472	9438	3
cg01919701	13	112996346	0.07443309830890318	0.08234196851535568	0.36602142608791194	8.31226226218458	0.01566805847443667	9459	3
cg01919768	7	100239764	-0.07035363767742936	0.1205518438174513	0.5594917956558265	3.9911773782809106	0.13593360796916285	9354	3
cg01919823	5	148741481	0.12391154200642682	0.21214356618488525	0.5591578392280654	2.766169687916248	0.2508036682941507	9459	3
cg01919885	4	3365330	-0.14374758552768643	0.10472178542743744	0.16985753653355903	3.812810298908416	0.14861367141935536	9453	3
cg01919895	14	51027051	-0.0841685387202759	0.6120044336521614	0.8906124381332488	0.11803080685371788	0.942692248354167	9458	3
cg01919908	8	126310179	-0.33368600886560595	0.16692429498598849	0.04560553874270804	0.9170945714036361	0.6322013867314632	9453	3
cg01919912	1	7700578	0.047953399484182466	0.337357333302838	0.8869660797676696	2.9076790114880005e-4	0.9863951973536635	5562	2
cg01919939	15	35990007	-0.015267560377910015	0.0742749940610366	0.837138910499527	0.019040721023114465	0.890249807275934	5558	2
cg01919941	12	58934471	0.09398590181506358	0.07495769779394895	0.20989559825531479	4.35071619995341	0.11356747787701583	9275	3
cg01919999	5	180668568	-0.22142697927055727	0.21621691498911486	0.30578971184448367	0.009146138651526005	0.9954373712345675	9458	3
cg01920011	8	37550126	-0.679606592741196	0.3487758150486261	0.051349366970609635	0.07472368472673555	0.7845793161855876	5560	2
cg01920129	9	111808842	0.03262814968535792	0.1477762320003292	0.8252526020869255	2.604163485054636	0.27196504212981243	9432	3
cg01920182	12	23738340	0.004489587495462774	0.12021929310348187	0.9702099389883493	2.6951161976220233	0.25987407328556983	9427	3
cg01920232	12	106976668	-0.011966645027467767	0.33386616366280936	0.9714078323389133	0.5866264269585206	0.7457885130964952	9452	3
cg01920334	21	48087978	-0.11545215822409169	0.6047931012320632	0.8486076254647801	0.71797370186887155	0.6983835343820818	9454	3
cg01920373	16	66968627	0.5632165013954977	0.5942231193498082	0.3432211446677885	1.441815909590907	0.4863105074891436	9455	3
cg01920398	16	89703023	-0.02898297589102078	0.1939006163247977	0.881180131841187	7.494285710674886	0.023585035540463026	9453	3
cg01920494	4	4543764	-0.30021190159994	0.5119448032655145	0.5575969425042062	0.15445797913520626	0.9256778587625001	9389	3
cg01920513	1	117602686	0.5943918483913561	0.9026984461487254	0.5102418592290641	0.27924952918587764	0.5971935242039633	5561	2
cg01920524	3	169486878	-0.4581458871682363	0.27335414303048766	0.09373508030728112	1.086922379001745	0.2971541175186417	5561	2
cg01920536	3	39222754	0.23267644480514563	0.2372320771954269	0.32669299272073743	1.4269762447329217	0.4899322697818258	9458	3
cg01920563	7	136648231	0.12580399349739277	0.23273580487387233	0.5888217757069245	1.4730602257793164	0.22486347903777704	5555	2
cg01920578	12	45270573	0.18377008461450817	0.47208638462528363	0.697074831658459	0.01073739025948454	0.9174698207235309	5560	2
cg01920603	22	18597945	0.5489008371148795	0.24162074459139893	0.023101886841002898	0.7728453578995136	0.6794832617029458	9457	3
cg01920657	1	65775145	0.5195939654761842	0.24145652557778113	0.031404034536380465	3.234426214248357	0.1984509907896754	9456	3
cg01920829	2	219824761	-0.206417924159944	0.1823894464159993	0.257742624860845	2.7065721511947407	0.2583897756957627	9458	3
cg01920980	8	53249412	-0.05758471474074771	0.16025332392825806	0.7193440900099071	0.368525494619784	0.8317172436465204	9452	3
cg01921066	1	94511166	-0.029626847854029213	0.09964086066220812	0.766209747594405	1.4311874722642752	0.4889017469725751	9459	3
cg01921126	11	2171026	0.049164596825810376	0.07615396720943618	0.5185418773407902	1.1067520018262254	0.5750053114557442	9394	3
cg01921323	7	153881192	-0.01826443141702047	0.0716533738309894	0.7988004825705041	1.4236955017793527	0.4907366002227299	9447	3
cg01921335	8	74660046	-0.06904706539943342	0.39766962776701387	0.862156870297985	1.4484219443343123	0.22878133374809093	5560	2
cg01921368	15	75746777	-0.32183199488935127	0.6399109500989022	0.6150117512293505	0.5638242222009533	0.7543399797304253	9459	3
cg01921382	5	1241848	-0.07257182279269357	0.11427681215383505	0.5253939037388577	1.7468690621416871	0.4175151152851224	9457	3
cg01921423	4	39452766	-0.014031725794444281	0.23880290518667363	0.9531443791666986	1.2449415134534334	0.5366169483836566	9457	3
cg01921432	1	91182534	-0.08837726937908459	0.20276704331195464	0.662941078360908	0.7336378251538808	0.6929351155179031	9446	3
cg01921583	11	6940851	0.028701121214027254	0.13771085091094368	0.8349042975998163	0.941218668146221	0.624621549109227	9441	3
cg01921777	1	40839564	0.8116876649423789	0.5846564509410965	0.1650409673627956	1.1670252179167326	0.5579351126375178	9456	3
cg01921818	13	114106344	0.2657601586010533	0.28023877759551374	0.3429590882431914	0.42752625875209704	0.8075396447894039	9456	3
cg01921825	14	106743465	0.011272023314465588	0.0944607592229371	0.905013741317849	1.6089731643025595	0.44731752841660155	9452	3
cg01921831	16	28902303	-0.05467004871367301	0.21454790268402463	0.7988658996843403	4.128116339411172	0.12693778814032136	9451	3
cg01921845	14	105238643	-0.3759084944764505	0.3237510701029457	0.24559981929390218	1.8202654392239461	0.40247080471978636	9314	3
cg01921956	2	75785874	-0.1446999510471191	0.19247982902056493	0.45219129228556937	1.1831566155915325	0.5534530757265261	9455	3
cg01922090	7	4684301	-0.12302732134999857	0.17819447335114547	0.4899361252450388	3.5446987460241384	0.1699332828115087	9452	3
cg01922433	1	150529761	-0.5734180108586062	0.5181919254531366	0.26847790388729753	4.628165123296137	0.09885683746533241	9382	3
cg01922437	12	67461690	0.01403164463872806	0.09007018412268143	0.8762019606341522	0.36666641048216897	0.8324907192472042	9458	3
cg01922450	21	38628950	0.23532744366615205	0.15756584892266579	0.13530162599301132	0.9758400888497843	0.6139019559645132	9442	3
cg01922485	1	942696	0.32939801444922695	0.3533451639282735	0.35121906047696955	1.8280788695273136	0.4009015332730526	9332	3
cg01922516	11	73073153	7.895932749740299e-4	0.206098552514344	0.996943196666994	1.16331670461143	0.5589706272901425	9427	3
cg01922580	15	101888554	0.11813412495645062	0.15664871486414203	0.45076875179373654	1.4072955905004627	0.49477716214914086	9457	3
cg01922597	16	46918956	-0.13206564751908945	0.5113161044266181	0.7961864072528861	0.0022687173180850574	0.9988662844825337	9458	3
cg01922603	8	19504047	-0.08726166144649039	0.10480921318486566	0.40508375938464286	1.0629345977527085	0.5877419435811797	9234	3
cg01922645	7	74488324	-0.04965862988452148	0.17649096435310455	0.7784293751031061	6.792265780298159	0.0335025779242526	9452	3
cg01922684	6	142597201	-0.20754483242123764	0.16561824466173192	0.2101503993637851	1.7803448613222927	0.4105849492139207	9407	3
cg01922697	11	19894313	0.14916559203684196	0.28957316772037534	0.6064675705638658	0.04609803589225949	0.9772145815475367	9457	3
cg01922700	1	197431704	0.004106954717094568	0.11082198535867557	0.9704379429463192	1.5441877468864942	0.46204459183104735	9285	3
cg01922891	16	4714647	0.039444439477823945	0.13548372750037369	0.7709459023374063	0.7236091592241929	0.6964184489082594	9459	3
cg01922936	5	100239017	0.16437965956799827	0.9176355625341297	0.8578325449229757	0.4071436853599735	0.8158115921261276	9458	3
cg01922997	1	224487805	0.10199608341109875	0.1332552769541299	0.444022249743168	1.6910934527253496	0.42932257206646013	9427	3
cg01923020	11	117185292	-0.15277319078033894	0.1677835953261468	0.36253931757017566	0.8263153287658629	0.6615579704757047	9453	3
cg01923037	11	69707384	0.048893441395219554	0.08090533040652664	0.5456248967991848	0.4294903465065751	0.8067469946978987	9456	3
cg01923089	12	49627746	-0.264529184656649	0.23551370476553116	0.26135221740435116	0.5087521708001509	0.7754001305349046	9455	3
cg01923099	11	2889875	-0.16436793463408686	0.5365002652346965	0.7593224530208375	2.7314851203945607	0.25519111085340673	9457	3
cg01923103	11	82997369	-0.7857609037585587	0.682757103789359	0.24978798993963827	3.2160318090788644	0.20028460388546135	9455	3
cg01923218	11	93063888	-0.08808377770716981	0.19663013884034372	0.654177143968572	0.5795417726759804	0.7484350246255076	9335	3
cg01923252	6	108436849	0.012609271821022028	0.19521488842220502	0.9484990512896969	1.2984605905191016	0.5224477525516105	9452	3
cg01923255	14	55878535	0.17295952336221881	0.651265497870302	0.790566909560043	0.15236946500231835	0.9266450092967657	9457	3
cg01923312	6	160850749	-0.0035694489381022593	0.06129910810116898	0.9535654003701377	1.2216412443467974	0.5429051662052425	9426	3
cg01923337	16	2571449	-0.11458156336436634	0.23944021700173357	0.632266381278593	0.3413822885491824	0.843081923943382	9458	3
cg01923395	4	3685577	0.13352600231328896	0.36887276579824035	0.7173640618177092	1.0043905918309717	0.6052006058977663	9447	3
cg01923429	6	159186810	-0.34977917459085056	0.24130194864273602	0.1471841229147709	0.22186667158348392	0.8949984113008181	9457	3
cg01923473	8	53323692	-0.23579928816124587	0.2958466367144764	0.4254323455241466	2.8459952690501753	0.24099053152890582	9456	3
cg01923514	20	31781277	-0.03240568279683934	0.06626985959278561	0.624844672586423	3.268141265520394	0.19513363786494678	9456	3
cg01923516	7	3989167	0.07759806212633152	0.1109378107048845	0.4842561493285447	1.2479486729391975	0.535810708285412	9451	3
cg01923523	1	3712654	0.34773885419462275	0.45954229092842835	0.4492254385837933	0.40065215635473045	0.818463826368118	9449	3
cg01923549	6	41774024	-0.9503788957841899	1.2707509220483493	0.45452793929746893	2.703368829659511	0.25880396006513207	9385	3
cg01923579	15	70713078	0.06983297480976228	0.23303733370832938	0.7644332148426273	1.825485362330792	0.4014217409965943	9454	3
cg01923692	16	204949	0.16059064354991204	0.12334111642890994	0.19291497222768975	1.0906932345116693	0.5796408350001797	9459	3
cg01923724	1	58864209	-0.13770779842960176	0.1625209918445232	0.39681502765784665	4.747719229915383	0.09312062204752518	9457	3
cg01923775	4	169687969	0.05195573885586156	0.16903085715362454	0.7585584990295435	1.553003019344116	0.46001254889155657	9456	3
cg01923816	5	53289993	0.0015397925684050673	0.17700834693192963	0.9930593034522472	2.167736516752144	0.3382844198911789	9449	3
cg01923873	4	154049200	-0.11100875073960781	0.17093088350983804	0.5160562931897483	4.401488238659693	0.11072073825938739	9346	3
cg01923881	12	124242821	-0.15799940688261588	0.11147667839984797	0.15638603208235133	2.0304382123431894	0.36232303392189774	9257	3
cg01923891	11	117603285	0.23294665021361777	0.2533510433444803	0.3578539869013394	0.49282269706510873	0.7816006485102103	9436	3
cg01923955	16	67144265	-0.16939434682857624	0.636721601821615	0.7902072760184176	0.2594644036999886	0.8783306147419808	9458	3
cg01923999	8	127568677	0.025169125785460694	0.15772704149052832	0.873216707105547	0.061125647369048026	0.8047255739290189	5562	2
cg01924084	5	145721152	0.03261130350174522	0.0835849048662787	0.6964198564480264	3.4351132488729568	0.06382420931894042	5562	2
cg01924223	8	42033498	0.1775262137934547	0.49650248574380973	0.7206774637654365	4.380723996874449	0.11187624226129127	9455	3
cg01924292	12	1815334	-0.13804777750044697	0.13209846503511005	0.296005890601694	6.381166334744069	0.0411478678468808	9419	3
cg01924320	4	147364608	-0.06562754646657347	0.11709967610959443	0.5751781664749837	0.30838440297145864	0.8571072678887495	9246	3
cg01924372	16	28309935	-0.4092855113143075	0.28100929376481104	0.14525889791874974	3.056714079508711	0.21689171921864062	9456	3
cg01924434	19	1275121	-0.19799728380296266	0.176465492248103	0.26185520802036666	5.45302541681645	0.06544712538249793	9456	3
cg01924435	4	184679625	0.043963865314276346	0.09934295282951142	0.658093867592179	1.5970444820346308	0.44999345488780407	9459	3
cg01924448	9	14313043	-0.1732850804332071	0.26822277373808995	0.5182475604673533	3.6117465639154878	0.16433088669933243	9457	3
cg01924493	12	124787465	0.04220037909564506	0.13888228482649598	0.7612367033902812	3.3297987928872117	0.18920969219245015	9399	3
cg01924561	1	43416103	0.06723851608948027	0.11215664700793233	0.5488359068361623	0.6360664876529631	0.425138778651714	5560	2
cg01924596	5	31854504	-0.14960951200909905	0.3307995528380161	0.651077102096731	0.2293261799000525	0.8916665047133661	9454	3
cg01924619	20	48330560	0.2515668224886846	0.6628284072442762	0.7042903466202035	1.4659978929360564	0.48046593572938023	9458	3
cg01924711	7	86829809	0.4533264775811009	0.26371247668701436	0.08561110592295358	2.37743947719952	0.3046109962345131	9453	3
cg01924755	1	45805834	1.3349471150352197	0.6849442799124872	0.05129704387253637	0.19373822398629595	0.9076748021043364	9376	3
cg01924776	7	102087663	-0.3110809780932666	0.17047289835137866	0.06802941543610522	0.31211164067270064	0.8555114341021423	9441	3
cg01924868	8	26305569	0.07308681717641208	0.09419358813992304	0.43779541882595147	0.768448975707214	0.6809785386088908	9401	3
cg01924880	4	5892208	-0.11239012703531905	0.41942832212547215	0.7887298995516566	7.551530743208382	0.022919541960556712	9329	3
cg01924904	2	75929848	0.06358598478749468	0.1937773034926613	0.7428061997710436	0.06638220845578455	0.967353676546174	9452	3
cg01924942	16	20911133	0.7668352008386267	0.8909169187254052	0.38938906556276864	0.31994272028392906	0.8521681945928383	9456	3
cg01924952	2	8627933	-0.31047145160773665	0.2428136427252303	0.2010235446916504	0.7384906402091583	0.691255810700273	9446	3
cg01924993	11	118966382	-1.4508273349886442	0.5567959529328768	0.009169436166829885	4.734906157680651	0.09371911777114017	9345	3
cg01925094	20	36322369	0.0030385629665847305	0.74581232752576	0.9967492951222318	0.1977932388650864	0.9058363490589221	9450	3
cg01925156	2	239933280	-0.2932032080625997	0.19157207708727336	0.12589024529949358	1.0343249935104977	0.5962098975881698	9454	3
cg01925393	1	24194307	0.12461542009180908	0.41666357602748333	0.7648795960090937	5.571311838765442	0.06168861300094317	9408	3
cg01925469	1	33613085	0.09751589947714988	0.24607683244867587	0.6918967642657361	3.432760367453425	0.17971550904264116	9453	3
cg01925498	1	148901580	0.019988481838945055	0.13132803695062745	0.8790270643075339	0.370644007071563	0.8308367084165523	9457	3
cg01925521	4	166299123	-0.11334920493748588	0.15854212513571303	0.4746418394117191	0.8961887555667682	0.6388443884693691	9449	3
cg01925594	8	1320786	-0.1265788482746594	0.12437897815318552	0.3088268069630374	0.04986154774333056	0.9753774312944905	9453	3
cg01925597	7	98609221	-0.2664867738130552	0.23074063774379325	0.24812354970378248	0.7039959728228378	0.7032815380945896	9379	3
cg01925633	1	29338769	-0.01025197402331563	0.16991717035980528	0.95188872573469685	4.294028244745708	0.1168324849865344	9418	3
cg01925699	11	33851073	0.269032431398431	0.29150248389801875	0.35605075841250294	0.6417093086019054	0.7255286958024508	9457	3
cg01925738	5	140480770	-0.07382307877932731	0.04919474213923584	0.13345143011225086	0.913364013855394	0.6333817190412814	9414	3
cg01925883	1	152062567	-0.11464970081048594	0.08642373315625151	0.1846411262203499	6.164883891520355	0.04584716355545833	9359	3
cg01925891	11	64310508	-0.44244592687960715	0.4586202804169156	0.3346787718090345	0.42351299798854075	0.8091617052687704	9425	3
cg01925950	13	115022228	0.1632354586238871	0.20629572879569053	0.4287869110007254	0.7751559743449611	0.6786987023946723	9459	3
cg01925962	2	27193339	0.2739477317010784	0.9170153838817156	0.7651396359754705	3.360279537670106	0.18634792858624824	9415	3
cg01926051	1	217309178	0.589843526620877	0.4254682336048851	0.1656431830545445	0.1702305784757848	0.9184063959242121	9457	3
cg01926066	11	22647397	0.18261967171645102	1.1094599936358331	0.8692570172227613	0.060425395152688355	0.8058248451339179	5516	2
cg01926073	11	68565744	-0.337357948069104	0.21951976680644208	0.12434232642989666	0.8382629582249125	0.6576177265885015	9423	3
cg01926238	6	117584715	-0.07948607056427892	0.1115116207360384	0.4759662661131475	5.245637861292801	0.07259792559389865	9448	3
cg01926269	2	25391670	-0.4732461094193067	0.2675431941844063	0.07691745615388737	0.6333926321786334	0.7285519710458469	9453	3
cg01926614	3	117714932	0.6299566467454718	0.37379457965952495	0.09193037472139146	7.195191341142136	0.027389496717101183	9362	3
cg01926646	7	11675931	0.17068535975290777	0.27392718696026175	0.5332156203747521	1.1075907796778084	0.5747642111567798	9424	3
cg01926706	2	70521984	0.052144779241909384	0.14843543006894835	0.7253662631538953	0.8524998120760262	0.6529531447961023	9459	3
cg01926707	12	96883596	0.6988249471535434	0.546805411535295	0.20124450549004738	0.2856119294545352	0.8669222660752041	9458	3
cg01926778	5	42989202	0.10659724493491801	0.10801813146160397	0.3237182128561728	0.33648566459548757	0.561864821372408	5506	2
cg01926804	2	3698746	-0.4124626808090333	0.3214046587819089	0.19938254466930605	1.1135624054748228	0.5730506322475699	9459	3
cg01926813	3	138725204	0.017818391188926832	0.05588655926844743	0.7498543491088989	1.789483352971552	0.4087131652262466	9455	3
cg01926858	14	53619558	1.2179649048116923	0.6094230824635801	0.045656637817852314	3.3010862427378265	0.19194563053187688	9321	3
cg01926877	15	96953051	-0.822771077098079	0.4129129569857562	0.04630507436904004	0.3145856377905613	0.8544538219582185	9430	3
cg01927000	14	74263077	0.07322689610376372	0.186561157562616	0.6946823104277731	2.269189639111043	0.3215523816800691	9438	3
cg01927065	2	97001301	-0.9538691039090919	0.6030454465711723	0.11370590783597329	0.548409434923578	0.7601764379397001	9441	3
cg01927162	4	154428455	0.23547008242359968	0.25999703319199213	0.365113459210594	0.3537270779635724	0.8378941166061876	9455	3
cg01927373	4	82407884	-0.08621095706563607	0.23387998072457825	0.712416982922057	2.9520621672922673	0.22854295861055923	9450	3
cg01927550	14	103336789	0.015757575589088257	0.2937582714004292	0.9572209511506389	1.34136908238127	0.5113584120525545	9456	3
cg01927730	6	168955764	-0.27486663122523386	0.3107465576756925	0.37640673972592686	0.6545420462012321	0.7208883391554457	9450	3
cg01927741	9	140145116	0.5790435076043771	0.3065625683531135	0.058915078662841555	1.2177703184053725	0.2697986721523007	5560	2
cg01927745	5	72677723	-0.09209197196670335	0.15386692858572718	0.5494950214506665	0.3241297859332664	0.8503860186781297	9454	3
cg01927767	2	238864146	0.1388270001652637	0.155754809259074	0.372758818286665	5.209895165130602	0.0739070111119535	9433	3
cg01927825	1	2121724	-0.12416909180407498	0.08510741800245648	0.14457361664549406	0.348770833817388	0.8399730954291862	9457	3
cg01927887	17	65374072	0.31266739835661544	0.3045299570759015	0.3045517089744643	2.8503185599363197	0.24047015807868105	9445	3
cg01927921	5	3787906	-0.03437441605334337	0.05401078392181898	0.5244921769508344	4.9324806904587994	0.08490346742377355	9458	3
cg01928068	11	43941594	0.33213892985790167	0.2078194074843963	0.10999638318141804	4.051652675636974	0.1318848167359408	9457	3
cg01928076	17	77818356	-0.17789551494548533	0.3845209627798326	0.6436210585444555	0.280522883671279	0.5963587049372538	5550	2
cg01928078	21	34638373	0.02330968778143096	0.20190850475088207	0.9080909975947525	4.793065354304333	0.09103304767285846	9453	3
cg01928104	14	101428464	-0.0022975262113153912	0.22036542158153932	0.9916814195787712	0.19962795653162804	0.9050057531181255	9454	3
cg01928136	2	1683948	-0.1809918942178477	0.2626265331797458	0.4907221241065009	1.7196387120063301	0.4232385309123896	9456	3
cg01928143	16	85038564	0.3124602046541094	0.20777132433985995	0.1326159049875447	0.00994248635512935	0.9950410930012865	9457	3
cg01928145	1	28282258	-0.059580284943119045	0.29465704066486725	0.8397586982054982	0.15608355110502103	0.924925786450679	9357	3
cg01928206	2	177629247	0.012348867298710542	0.11170970039059326	0.9119777424756857	0.1883602997707675	0.9101187896757453	9457	3
cg01928231	6	3502698	-0.13977118732549973	0.1267618543931881	0.27018868617228553	2.6693707783261433	0.26324098089491466	9439	3
cg01928411	12	50793981	0.17019347936391474	0.1478433248725007	0.24966041530892844	0.383708747632978	0.8254270635327263	9447	3
cg01928418	22	41810665	0.06236831998017482	0.27685530000583314	0.8217660711026682	1.7246163813792659	0.42218646992201264	9457	3
cg01928553	7	149571982	0.43193964401347823	0.24004376695015853	0.07195220969547007	0.0017620827594534323	0.9665168981690354	5560	2
cg01928574	1	36348216	-0.2133857543249914	0.12534342226550133	0.08867874774160853	1.8274518912749487	0.4010272312458481	9458	3
cg01928637	6	33145182	-0.01882246765325545	0.22202858994468422	0.9324402907820718	2.5693373421400114	0.27674226116070055	9450	3
cg01928779	9	34125731	0.8142469707010493	0.4437957272958571	0.0665451584533531	0.28756626162138776	0.8660755527969513	9458	3
cg01928807	6	6005210	0.25662430671175973	0.23089270677636659	0.2663772947590623	0.4753574853243957	0.7884559476700483	9444	3
cg01928820	6	42883624	0.2119125795131273	0.1384923503407429	0.12598226746452454	1.229141922746549	0.5408729009027134	9450	3
cg01928893	1	35826678	-0.028326144902977506	0.2493380435951143	0.9095506169003617	4.274697026661421	0.11796721721462373	9456	3
cg01928896	6	28872471	-0.24597168254421037	0.2665240954823306	0.3560659793653552	2.1621315514268025	0.33923378578234814	9456	3
cg01928902	14	69259640	-0.66201534797159	0.6390202761988647	0.3002091936741736	3.098243384967414	0.2124344747080467	9458	3
cg01928910	1	31194314	-0.2562402764036358	0.6272404529817636	0.6828919426622682	0.8016767630702863	0.6697582975990687	9427	3
cg01929065	12	56122634	0.8454251162915799	0.6924080790635381	0.22208883497730844	0.8427111355138337	0.6561567517414182	9455	3
cg01929105	1	10003572	0.4490912558606556	0.7504592119778571	0.5495584314237518	4.641372233216901	0.09820618159125705	9458	3
cg01929314	4	84629827	-0.029843345209091546	0.19126645503934095	0.8760092084451441	3.8676366479933737	0.1445950323900406	9452	3
cg01929340	17	10059923	0.0067308425997199784	0.183255044788678	0.9707007894527695	0.4525647854990368	0.7974928636618908	9455	3
cg01929367	2	241069288	-0.3144770046233646	0.611989296474017	0.607349664185341	2.2482590803397633	0.3249351873202676	9455	3
cg01929377	13	37634127	0.06588460265118047	0.12555131026061256	0.5997483963085826	1.5877076273582185	0.452099127901057	9458	3
cg01929435	14	22320101	0.21005657025681826	0.23083059942704767	0.3628208538933161	0.1986861998613676	0.9054320010680237	9458	3
cg01929530	17	35767072	0.28764831017585313	0.48773304649042176	0.555347619465128	5.277066422048495	0.07146601828322563	9457	3
cg01929615	4	6540063	-0.06001262987019785	0.13853546287909485	0.6648743693232197	0.9884356046201743	0.6100478987783323	9441	3
cg01929699	13	36491531	0.07817994244937054	0.07303773722487325	0.28443715232123423	0.29622604871572267	0.8623336447274375	9453	3
cg01929744	6	167104926	0.08227451021451433	0.2572608433018644	0.7491126025196884	0.36468818194464525	0.8333145550629372	9459	3
cg01929770	12	112856494	-0.10741846128488523	0.504239506742404	0.8313030693977705	0.22707630924644207	0.6337002264522922	5552	2
cg01930204	9	90387678	0.013547595710027258	0.16179080362359502	0.9332669186983779	1.909392657594418	0.38492901866451634	9441	3
cg01930236	2	202316245	0.7211661692326946	0.5372233304583751	0.17946780031108042	4.8537724600438885	0.08831138625529338	9383	3
cg01930242	4	2306818	0.15843079695131995	0.2865947379793922	0.5803974394244344	0.3925598437334047	0.8217821676808972	9453	3
cg01930356	2	149645934	1.0196803949276174	0.42951759242075077	0.017595925767355233	0.6954216005725015	0.7063031093379213	9452	3
cg01930417	11	122855023	-0.04869962787813087	0.21640935392286054	0.8219522300407687	0.9549984502572647	0.6203327662740911	9423	3
cg01930441	16	21289268	-0.08774723916611082	0.1373059931284603	0.5227816678204086	0.07956987818952399	0.9609960896192722	9455	3
cg01930460	2	95830212	0.09637714145220218	0.21949979427351857	0.6606063042186876	0.4482577808004939	0.5031634696834792	5549	2
cg01930477	3	79069897	0.058600196551313405	0.19556474216069625	0.7644471776203607	0.6654220056470184	0.7169773686529832	9455	3
cg01930478	1	3373794	-0.49151068299776934	0.2759309549381634	0.07486648838344986	1.9885024347548295	0.37000039070779356	9458	3
cg01930488	11	68816150	0.3428030905423057	0.5052811053256564	0.49749253187809317	1.033497525447256	0.596456620948197	9454	3
cg01930503	2	44054938	0.27839321725903865	0.22483512084284757	0.21563800296729416	3.3078394005142497	0.19129860395102938	9458	3
cg01930518	15	91414850	-0.032035319900022875	0.1625417600084308	0.843757280089253	1.5059249010677298	0.47096926092051594	9438	3
cg01930621	19	52408350	0.036530201970703544	0.4987074771505258	0.9416073716127121	2.964348315695336	0.22714330574487918	9456	3
cg01930676	4	78783082	0.06639554161212241	0.12289124387945641	0.589004732408203	1.2100648092395063	0.5460567315922594	9459	3
cg01930679	17	79514274	0.5246372102642701	0.5208349027136909	0.3137904335438229	1.7744474755094557	0.41179742487181753	9440	3
cg01930719	16	67575562	-0.1642161888772323	0.1751494277194798	0.3484615015273671	2.028180824529412	0.36273221660016886	9458	3
cg01930746	2	10950511	-0.08339980758092806	0.23467005637164132	0.7222961107617232	1.4173724767224487	0.49229052521485867	9456	3
cg01930756	5	135424444	-0.2161124900837465	0.16896514914576446	0.20088441734424026	0.12575055762060117	0.9390605871393449	9455	3
cg01930924	5	61118923	0.8641532284242638	0.4414063706994367	0.050262039707230706	0.38666526929363626	0.8242077684765127	9440	3
cg01930947	1	162343861	0.21038686032146106	0.22926009761199606	0.35878766866651485	0.04132989896296778	0.9795471073604158	9445	3
cg01931028	4	1287888	0.39051917972441114	0.6095473153936636	0.5217365750557629	7.579323270678525	0.022603248697914777	9313	3
cg01931100	7	1544261	0.36882266650096013	0.498489957529781	0.459372912366058	0.9536826830704405	0.6207410072962898	9453	3
cg01931222	12	54623795	0.047249422137912445	0.25923665876493307	0.8553758163696453	2.4516680731336855	0.29351279780269673	9453	3
cg01931414	11	34215218	0.23476395491368451	0.2549988109101775	0.35723462298481923	4.345648904545116	0.11385558268052072	9455	3
cg01931502	1	161284176	-0.18920515697546214	0.38969664994750997	0.6273081852198825	0.30351996649483964	0.8591944770630673	9403	3
cg01931678	3	50365687	-0.05493313527173578	0.5011955049572813	0.9127232750106425	3.308862245897527	0.19120079451720384	9452	3
cg01931685	21	43259692	-0.08963740924996813	0.22046291102525226	0.6843111614315527	1.196838846617772	0.5496797608620048	9458	3
cg01931714	17	53665388	0.15422498255812694	0.23147929488192	0.5052460667151815	3.140396870038452	0.20800390300302973	9459	3
cg01931775	1	48938017	-0.2838085036217156	0.42360520181395844	0.5028682966974081	1.7563633289733984	0.4155378123035105	9454	3
cg01931792	2	20211771	0.08798296724276933	0.08446302213661253	0.2975626653884916	0.6939887166926624	0.7068093158198709	9458	3
cg01931797	11	77899910	0.5197749962777103	0.8796308561897789	0.5545865702692507	1.7941414301109737	0.40776236415646316	9313	3
cg01931840	4	129192374	-0.062321115743591476	0.1904041232122929	0.7434336594039377	2.745815224566905	0.2533691881322889	9454	3
cg01931883	1	201561164	0.07428325434399392	0.18156398331456192	0.6824443347478442	0.1577817433944007	0.9241407688561503	9455	3
cg01931893	16	66584178	-0.31602326081260845	0.30850420850762317	0.3056593146409189	0.38345841365579536	0.8255303862187303	9379	3
cg01931958	12	1099117	0.23601870721946872	0.30038891104525434	0.4320371382136433	0.3143429291838824	0.8545575198984865	9454	3
cg01931994	1	177225850	0.026477515435707574	0.07839656100486352	0.7355604655082499	2.77109638728839	0.2501866114819749	9431	3
cg01932076	21	47394659	0.3079976236803503	0.2517271901435983	0.2211267992570592	0.03599937966451021	0.8495167734268348	5542	2
cg01932091	1	29213675	-0.00800891101646014	0.872322119439562	0.9926746135027376	1.754298817378385	0.4159669750841203	9447	3
cg01932125	11	77377926	-0.28587117619481844	0.16026307994580183	0.07446236278551722	3.0113403052722894	0.08268389620645188	5403	2
cg01932182	2	3689368	0.23089439818010005	0.15954607762902637	0.14784211934260283	2.090661987651153	0.3515754308203565	9457	3
cg01932197	7	83087065	0.06625123733816488	0.04969288079249489	0.18246163274695296	0.8780180236662969	0.6446749699003594	9447	3
cg01932308	1	3337800	0.10723793613283727	0.1600427741226421	0.5028208373566911	0.12243539994430327	0.9406184448756418	9457	3
cg01932361	16	86985993	-0.07639977945371768	0.15623216545658689	0.6248314984692145	2.4699671216489816	0.2908395434908531	9456	3
cg01932412	15	73658379	0.06171502151227738	0.07996019261344217	0.4402199655054889	1.4652237567150448	0.48065194476804673	9459	3
cg01932459	6	109703513	-0.23805980865232126	0.34986491013239146	0.496230009303718	1.3353192862779082	0.5129075609443884	9350	3
cg01932468	14	65383590	-0.11889878105454933	0.23290429903803167	0.6096977971504279	0.5886606011929909	0.745030366823403	9452	3
cg01932558	11	43566664	-0.03197013088462107	0.18025007549267907	0.8592213651413128	4.751576370593922	0.09294120544225157	9454	3
cg01932632	18	12657692	-0.561603579032785	0.5251638114080106	0.28489512864498573	1.8335184867959324	0.39981263928422994	9441	3
cg01932663	3	99808606	-0.20337749813556072	0.17127396391543007	0.2350542426063238	1.9153695387885201	0.3837803983048522	9457	3
cg01932688	1	246959275	0.26063442915651275	0.26032967448146416	0.3167443138871468	0.8247866184874428	0.6620638290134813	9459	3
cg01932691	14	25045625	0.14983133954886566	0.27157973741205715	0.581151895414582	0.7138875170727206	0.6998118550708452	9454	3
cg01932734	3	50376409	-0.337674646479743	0.350771496569144	0.3357168060262855	1.0908198975469343	0.5796041266288281	9458	3
cg01932823	16	57701726	-0.48008615487045475	0.22123971800033654	0.030008226998169255	0.976126574136713	0.613814025323372	9453	3
cg01932827	11	57227090	0.49501097371211855	0.32861736602971137	0.1319787509059927	0.585672833452617	0.7461441874233724	9443	3
cg01932843	1	117113824	0.20809358512921228	0.23131609165603492	0.3683294079872694	0.48568095997719785	0.7843966307514405	9427	3
cg01932956	16	22959525	0.08148072376753221	0.08984684923786465	0.36446782669178096	1.9176087640023782	0.38335095338345226	9449	3
cg01933073	4	186732942	-0.011579188232044908	0.05681650939928777	0.8385100181892859	7.929825225572708	0.018969694248724894	9453	3
cg01933079	5	65929713	-0.026499430665733167	0.09944728218156536	0.7898794803106679	4.927848218473586	0.08510035181825516	9295	3
cg01933228	1	100316637	-0.15067909776905813	0.14912753929993464	0.31230165807929827	2.6813048232431953	0.26167489313707853	9455	3
cg01933235	17	7517691	-0.11474511992195802	0.7311772310356638	0.8752984241156403	1.29568222229966	0.5231740330194572	9458	3
cg01933248	2	418573	-0.23231001800287143	0.19023219241265182	0.2220133594096086	0.4950054768105314	0.7807480828033373	9411	3
cg01933251	12	16035274	0.27614003143503973	0.6184737048940829	0.6552460120827075	0.4357088414453502	0.8042425141886957	9275	3
cg01933276	19	40004430	0.11752116984736956	0.09022493186538236	0.19273341668714075	2.349586282920317	0.3088828681389415	9410	3
cg01933308	7	8483569	-0.29794390038957713	0.2632607749128662	0.25774192082193303	0.638353655723509	0.726747028820529	9429	3
cg01933318	4	14864128	-0.17294357143051245	0.16821585049344676	0.3039003984943872	2.3416498338888494	0.3101110198880988	9458	3
cg01933329	14	104639768	0.15498699638459068	0.4550515931926271	0.7334106466670987	2.928826450720625	0.23121362197089448	9396	3
cg01933405	7	128862133	-0.17736926455391916	0.2987394432320721	0.5526956368220357	1.3457854593548855	0.5102304820937267	9454	3
cg01933416	12	49489337	-0.07909453009127929	0.1655012781373561	0.6327150624421725	0.6378260580503797	0.7269387691305321	9377	3
cg01933477	5	2223521	-0.0828518391977723	0.1530674099021304	0.5883168026810442	7.8098269304440056	0.02014269745972672	9458	3
cg01933487	22	39795565	-0.06273648500561914	0.8354404837492181	0.9401400003955316	0.10339083478978653	0.9496180599416136	9448	3
cg01933519	1	65891704	-0.27219409237556114	0.26612374437267056	0.30639757276240753	10.108593021653649	0.006381854749242822	9454	3
cg01933695	14	77495691	-0.23244035272997432	0.13906173451365517	0.09462485549006208	0.7847235617348336	0.6754597013547284	9433	3
cg01933709	14	67916110	0.14305392084250154	0.25025231516449364	0.5675667370131251	0.6029954157661364	0.739709521853416	9458	3
cg01933718	7	158253367	-0.13543973805704557	0.19112653549222472	0.4785484594845585	3.8846970543832717	0.14336685313935546	9444	3
cg01933836	11	122854796	-0.42488047053582656	0.36720025249560045	0.24723922938105183	0.741471013037609	0.3891900673059664	5560	2
cg01933917	7	737039	-0.4910447085618528	0.3638768479549709	0.17718268149275368	0.07155619332937119	0.7890842957169247	5561	2
cg01933946	1	38155525	0.7948976851439479	0.6695282600615838	0.23512887173688443	0.01964056176995682	0.9902277806188647	9458	3
cg01934041	4	2420811	-0.2409849791420627	0.35797291217826105	0.5008242998813976	1.6026174277685765	0.44874130568551807	9416	3
cg01934064	17	44064242	-0.17162500716462747	0.2088908050670363	0.4113037124597628	0.1882689810203626	0.9101603460797545	9456	3
cg01934142	4	39368026	1.1949172872281204	0.7978756635137023	0.13423111603646343	0.13800362527963442	0.9333249882946325	9392	3
cg01934296	15	29429225	0.1969024111014945	0.5080650534019813	0.6983464547905648	0.9679065497554535	0.616341999894797	9455	3
cg01934390	5	1298891	0.2150626384678337	0.21742331640073384	0.3225934359959521	0.7091781247740363	0.7014616409612034	9459	3
cg01934408	1	6085799	-0.024310276345861945	0.09229447331054516	0.7922430247914479	1.8764376190622531	0.391324237964461	9457	3
cg01934527	13	27128983	-0.2139052308123597	0.2033076848090634	0.29274190359650454	0.9478357720162953	0.6225583712219018	9420	3
cg01934626	5	180018562	0.05229198062175487	0.42010719846278977	0.9009408197506895	3.928686365586712	0.14024797365262162	9457	3
cg01934632	17	47633820	0.23340455541766	0.6106141123974351	0.7022792041112609	0.7034991942544296	0.7034562473894909	9452	3
cg01934674	16	73126909	0.08144738282289588	0.24803411623187321	0.742630642695977	3.5248771784662334	0.17162582820604774	9453	3
cg01934709	1	39357454	-0.16046330518688764	0.18147387642606497	0.37657605374268155	0.9404688995427891	0.6248557538195931	9455	3
cg01934756	1	43352743	-0.10798636930435787	0.16531295271513397	0.5136119537587613	4.253072154989043	0.11924965080302168	9459	3
cg01934781	12	12223947	-0.05668400041984122	0.0934904284497622	0.5443102065880585	4.331637237578878	0.1146560365833135	9449	3
cg01934787	3	37152029	-0.0106076	0.490999	0.9827637491529094	0	NA	1086	1
cg01934790	16	756400	-0.08903171831303283	0.22887975908223485	0.697284252206195	2.398736834757288	0.3013845010274225	9457	3
cg01934797	16	4381661	0.2529936258416363	0.21019394358893073	0.22873650139150078	6.218194132094956	0.04464124524398986	9458	3
cg01934819	16	47076113	0.0023535171303493293	0.1696308574620774	0.9889302290555353	2.4553578899431594	0.2929717927809395	9457	3
cg01934856	1	10720466	-0.05382505030135213	0.23996028891018287	0.8225175290832296	0.46247667875213144	0.7935503092088045	9453	3
cg01934962	17	19881077	0.1677717066894788	0.500012965452942	0.7372217638930424	0.17151308899825812	0.9178176517786875	9453	3
cg01935060	1	85040339	0.2425264876809612	0.2498253555044892	0.3316557924257064	4.571410639234094	0.10170230417288748	9447	3
cg01935086	1	32674191	0.16555359236777673	0.23823000227342775	0.4870980741804245	6.500532325077445	0.038763888963437576	9458	3
cg01935096	11	70391215	-0.10883938141229445	0.14758009824908971	0.460822219500066	3.518137862842983	0.17220512398487314	9438	3
cg01935122	15	41234390	-0.4576155237571104	0.2878490072447732	0.11188524252154136	3.603497760401397	0.05765813897634631	5546	2
cg01935149	14	33403900	-0.03283012082688861	0.2969393292166599	0.9119639100696452	0.16097702493983876	0.922665502670594	9435	3
cg01935221	6	32945631	-0.19775461949423148	0.19060937379868834	0.2995092637415175	5.507029775897175	0.06370355637188346	9446	3
cg01935400	17	80393124	0.6180808682734507	0.38479045656571254	0.10821260033492722	2.39349239515133	0.3021758345060503	9445	3
cg01935405	16	88569083	-0.310064091510999	0.2696226439745984	0.250146848648626	6.873299602586071	0.032172288540614165	9458	3
cg01935413	16	83636749	-0.0576594326718177	0.06195827683328314	0.3520516594237433	3.470851134645347	0.17632514609682307	9447	3
cg01935436	7	129793013	-0.2560897332631079	0.2402123842886096	0.2863797372736509	0.24601514485383785	0.8842569665642115	9442	3
cg01935492	4	84256334	0.3129582255696711	0.35854477529857265	0.38274116534994046	2.765907345538946	0.25083656866718224	9457	3
cg01935722	19	45683155	-0.009122174184850224	0.11601660337038264	0.9373283738134522	3.306447950242111	0.19143174150649478	9450	3
cg01935731	12	128399269	0.1618318518150158	0.15256200511523582	0.28879845060362785	1.0144020061477894	0.6021787185441057	9453	3
cg01935747	6	134212483	-0.20300358017370623	0.3553187017239589	0.5677772163614208	0.38937712039991634	0.8230909614268545	9452	3
cg01935897	12	113876056	0.05625449881589384	0.2362042895520903	0.811756720138445	0.6333067501549108	0.7285832564763864	9457	3
cg01935958	16	910721	-0.16628591601384854	0.23482120376003496	0.47885930332631627	3.367110361481019	0.18571255929395405	9458	3
cg01935967	1	8878173	0.3251260305601042	0.8464311101976647	0.7008939632637562	1.3940351527478714	0.4980685422570831	9459	3
cg01935976	9	138992454	0.14765440172458158	0.13749067197639095	0.2828571717263414	1.0229736882659002	0.5996033989146319	9431	3
cg01935989	14	105117882	-0.0811260627796655	0.2123310243485812	0.7024068293542244	0.7490208644267409	0.6876258358589915	9456	3
cg01936013	4	88839323	-0.17001565631020443	0.15798957507563763	0.2818738333161285	3.5331429204335167	0.17091798452145796	9457	3
cg01936090	1	179923733	-0.17681556158913195	0.4646793743382799	0.7035662154931333	2.771673684613144	0.2501144058727536	9399	3
cg01936091	4	8097698	-0.24275634243063227	0.22725159200916703	0.28541801707245135	1.6914914584822036	0.42923714413932873	9457	3
cg01936122	19	52933695	0.10536491283565803	0.12937521306768962	0.4154081395049668	2.3515040473089623	0.3085868278131333	9429	3
cg01936124	5	137878512	-0.6820285337442369	0.9187919018616394	0.4578994572147474	0.13296506950572604	0.9356792575830989	9420	3
cg01936142	1	211686458	0.35667071207920015	0.19687377738046563	0.07003689090310206	4.252413585289075	0.11928892437213783	9453	3
cg01936270	2	38303680	0.4093829543894221	0.5179915580059514	0.4293365516397252	0.2739968864662823	0.871971583587516	9364	3
cg01936287	20	42194581	-0.09820767657409767	0.1847082274502214	0.5949401223009658	6.008305902903322	0.04958073383521445	9456	3
cg01936319	15	41523707	0.34124822481838823	0.7649053956680498	0.6555024174779862	0.5258277145115179	0.7688081217001421	9418	3
cg01936347	16	679189	0.2517493674211268	0.2301045829323295	0.2739264773364836	0.5615875229039278	0.755184067486263	9457	3
cg01936370	3	156838174	0.032398379716891114	0.1184701263080959	0.7844896518159434	0.1331845225085656	0.9355765944042519	9449	3
cg01936430	1	204380496	0.046952008510840436	0.5106151532501797	0.9267362947502509	0.8562779788179861	0.6517208262109871	9430	3
cg01936488	16	68060193	0.2581368079644909	0.16744050022545445	0.12315553069038794	0.027482408640118403	0.9863527750722083	9452	3
cg01936555	6	25931205	0.41433345910703007	0.2127352957096157	0.05145710406840571	0.6352040514402957	0.7278924132381258	9453	3
cg01936565	11	1785618	0.04948978294815142	0.31846111604615274	0.876503693176884	4.736937275354162	0.09362398880562157	9451	3
cg01936653	14	94752574	-0.30658687949087216	0.2992515360409354	0.30559336415776	2.2879876299354507	0.13037886868168264	5562	2
cg01936839	7	27198896	-0.06938678704163197	0.16397914289575863	0.6721902166706584	0.03986480466384463	0.980264934690856	9458	3
cg01936942	19	646591	0.010962646355407224	0.19221278378119647	0.9545181838800071	0.03238636132100871	0.9839372240516034	9449	3
cg01936970	14	101053354	-0.3267265423021224	0.6873349663551163	0.6345355915984172	2.486375274524694	0.28846323468293045	9443	3
cg01936977	16	1664571	0.04519261507059218	0.5519021782385429	0.9347380110580328	1.326455064838884	0.5151858691710112	9400	3
cg01937068	1	156406349	0.008512472510953547	0.19450479531604228	0.9650918486487283	1.0330585060977746	0.596587563318091	9456	3
cg01937212	6	32295097	0.051280507740249295	0.12628049428241322	0.6846807680447775	0.8929546283583724	0.6398782761845141	9451	3
cg01937267	1	42387288	0.11098501732841932	0.13636026544059066	0.41569636999851783	1.4240600030053634	0.4906471713259982	9367	3
cg01937314	6	31774612	0.4280332123704416	0.3499995645188121	0.22134723830745914	2.917414366052954	0.23253670788829586	9450	3
cg01937399	7	5233952	0.1841716761812483	0.4599123921709513	0.6888254898015455	0.040438740990533725	0.9799836702218608	9254	3
cg01937601	16	89130931	-0.13233336091032644	0.23436130435925084	0.5723082195755498	0.3125867732707176	0.8553082175566402	9449	3
cg01937669	1	156589237	-0.6330204352833033	0.4637675630733937	0.17226815558330846	2.0387238932496747	0.3608250924086195	9456	3
cg01937780	5	72596939	0.10821886181727555	0.22605443213791374	0.6321312761831694	0.7613460178557415	0.6834013192182326	9458	3
cg01937793	9	71940287	-0.07425717371378494	0.28015150789345	0.7909626496033961	0.3164310200616491	0.8536657886025703	9452	3
cg01937803	14	103605307	0.036442831800377586	0.1119804270410463	0.7448486157025949	1.0425837600216261	0.5937529946583953	9459	3
cg01937808	16	4025588	-0.2521066247643969	0.18654768693455634	0.17655689820023351	1.2011088167424893	0.5485074546568983	9459	3
cg01937819	9	130616110	-0.3110146021599086	0.2416414992614907	0.1980625673542847	0.18118846474240308	0.9133882591040176	9458	3
cg01937840	5	11588971	-0.050347258608722	0.08150118637972162	0.5367409502988927	1.0568280782589217	0.5895392147707266	9457	3
cg01937842	7	44084071	-0.5577899497124275	0.6231854531099306	0.3707536614318406	2.127096967510416	0.34522859617767526	9414	3
cg01938009	5	175263935	-0.07995861616625724	0.08922538067083934	0.3701768975044318	0.23125671335381942	0.8908062239718739	9455	3
cg01938018	1	179545425	0.03323121303966731	0.10047733273020046	0.7408458474103914	2.459604155111661	0.29235043466765587	9459	3
cg01938023	5	138855699	-0.15713861909576	0.22029848903085084	0.47566096069113295	4.581022485844507	0.10121470332371742	9457	3
cg01938025	1	2228319	-0.35651058366234983	0.2171469859702617	0.1006327363665111	4.472661271233671	0.10684985699207121	9457	3
cg01938066	6	139349631	0.04702092909448797	0.42265953191050354	0.9114179980289633	0.19912055377309792	0.9052353834534691	9399	3
cg01938118	1	109289099	0.24029207812757314	0.4779160055377151	0.6151109103500656	3.2413625539733126	0.1977639211699982	9427	3
cg01938304	16	88550695	0.10562318644475326	0.23536734305775395	0.6536056011123932	0.9883749339839476	0.6100664050561015	9453	3
cg01938354	14	45431411	0.9843820003284772	0.699203697684833	0.1591720709897664	1.4452578024812357	0.48547431287948145	9455	3
cg01938359	5	1335135	0.6740174415510505	0.7950252603512299	0.3965528481052511	0.0597557796714973	0.8068823577969042	5561	2
cg01938476	12	7076853	0.1695878532729614	0.24310922136549215	0.48544060652567933	0.6906681599111378	0.70798379076121	9427	3
cg01938514	16	18166238	0.12991878974434362	0.18968800425981702	0.4934021167674751	0.4525278593863561	0.7975075879534907	9451	3
cg01938650	4	30723290	0.24510011340583338	0.3292761667227106	0.456658516759837	0.03241233763842498	0.8571256657780504	5558	2
cg01938825	7	1563708	0.02603243473527345	0.07107907831238862	0.7141814505690789	1.6044030490609216	0.4483408434654924	9320	3
cg01939117	16	67876973	-1.1873303398411814	0.712264330136922	0.09551839666957798	1.3010154736209216	0.5217807821828527	9442	3
cg01939195	4	2277576	-0.24711156651090083	0.27867625700866694	0.37522240987932126	2.605701440962371	0.27175598739773366	9458	3
cg01939212	16	85644243	0.16932598816375283	0.48529387168607413	0.7271536234795879	1.2723100170387234	0.529323761656608	9445	3
cg01939336	5	113697487	-0.24301561884414188	0.4255465349728196	0.5679541700162312	1.5690965806101433	0.4563257820176989	9454	3
cg01939381	6	169261232	-0.19660967467128615	0.11595211661882614	0.08995958913297193	1.1071492726161498	0.5748911063915573	9458	3
cg01939414	2	103353548	-0.22350150004645938	0.8192544831183564	0.7849986298640081	4.04733470683661	0.13216986159087088	9455	3
cg01939428	7	156931170	0.033341537879935476	0.05490134658461144	0.5436524414360981	1.6483168137106252	0.4386039632702421	9455	3
cg01939443	1	182456796	0.08109155062262162	0.18615491161298364	0.6631173379195967	1.5758604871373953	0.4547851162482017	9458	3
cg01939444	22	39101840	-0.473026830846324	0.5753543677250449	0.41099228580080155	0.9021170694550001	0.6369535571838597	9458	3
cg01939453	6	166077483	-0.11547632274069233	0.20475454755269906	0.5727715558082782	1.6213330115251487	0.4445616645459613	9448	3
cg01939477	11	43602879	0.5097342445452026	0.413028706919598	0.21715164602515183	0.2803482389094642	0.8692068763945473	9430	3
cg01939479	15	31195982	-0.28148428659374425	0.48331382061084466	0.5602940525308366	0.7666965891685914	0.681575468895926	9458	3
cg01939512	1	156034485	-0.03365265054359224	0.21841288170225734	0.8775481242736327	1.6637615246399007	0.43522995198227415	9458	3
cg01939522	7	48495157	-0.44807246184378	0.2105540981095304	0.03333183052987048	1.627595903102356	0.4431717211956791	9451	3
cg01939562	5	3105012	-0.1337919705294882	0.23406472264351266	0.5675913306069278	0.898003445045936	0.638264999266701	9456	3
cg01939597	12	11803199	-1.0642926753130135	0.7780026983699958	0.17131811762517227	1.8763534244058477	0.3913407120160946	9441	3
cg01939664	1	33722135	-0.7174042077795745	0.5902052045857049	0.22416913163885505	3.108628248523619	0.21133428200048526	9407	3
cg01939681	5	160975024	0.4713070747502963	0.43758557708707463	0.2814522843864193	0.8991148939865055	0.6379103983274177	9456	3
cg01939704	4	15376129	0.09231963015664969	0.27320967421409514	0.7354328067585664	0.8733279394536377	0.6461885338416403	9458	3
cg01939741	1	107680714	0.001174937821966908	0.10610512745881044	0.9911649360178042	1.7619179119280517	0.4143853437901654	9358	3
cg01939825	1	35245772	0.03620429816919787	0.20695173163253008	0.8611261634394207	4.593408769066276	0.10058980337719603	9458	3
cg01939872	2	99948976	0.0013572188316728533	0.1544946644919914	0.9929907610310282	1.207631578241862	0.5467214769629174	9452	3
cg01939883	13	110439453	-0.09616967984835131	0.22853738888728278	0.6738974677410077	6.700142423317893	0.03508185577474247	9452	3
cg01939891	1	162534495	-0.13276486598654885	0.26865659527503905	0.621178669528426	0.2636954736701173	0.8764744396919437	9457	3
cg01939962	1	226398034	0.15139510002342468	0.28821199771472783	0.5993810780520754	0.17423703998254828	0.9165684575097984	9450	3
cg01939980	4	1354348	0.06029558113183589	0.26381979257616855	0.8192199643216578	1.9418081335022985	0.37874047660528753	9458	3
cg01940055	4	146018582	-0.032170802528622894	0.07963385114040804	0.6862244774490176	5.968888237212111	0.05056760532872142	9405	3
cg01940102	12	1095972	0.11434733095203775	0.12504211913081453	0.3604696645952107	5.094763840476346	0.07828635786357274	9426	3
cg01940139	12	10460639	-0.19006606075341423	0.15951089911489896	0.23343565235461	2.024108690242407	0.36347151612461237	9450	3
cg01940181	1	3135712	-0.4625796631938335	0.43652391136812213	0.2892860294449131	1.6504340285612968	0.43813989953193994	9366	3
cg01940273	2	233284934	0.016220596190309494	0.10118491513836404	0.8726396653681849	6.158574033548297	0.045992036512465334	9457	3
cg01940297	8	129061191	0.019479347767974938	0.08905801080662236	0.8268630980483505	1.1813827413336613	0.553944171561883	9429	3
cg01940336	19	47935484	-0.009576875316367455	0.11657397983628076	0.9345252307629037	2.981091345121554	0.22524970941257602	9455	3
cg01940425	2	63276565	-0.024608580214744585	0.18479814240487294	0.8940631659111397	0.332993570317809	0.8466255386976389	9439	3
cg01940437	4	184780455	0.040343046316808295	0.20863026709297827	0.8466684144068646	0.39547168318162296	0.8205865893582694	9458	3
cg01940439	12	132252573	0.1810701358241816	0.38399371861774984	0.6372519312146852	0.3979683405053839	0.8195628667033257	9432	3
cg01940460	2	191207242	0.261639038489008	0.281988615855058	0.35349292443698804	0.0905434667289092	0.9557377407127138	9456	3
cg01940508	17	5185538	0.6195935422304325	0.40573103934795135	0.12673512235207113	3.560410853641882	0.16860350802814908	9457	3
cg01940657	11	117089445	-0.2130899209147962	0.2020432588089576	0.2915741095154212	1.5013046769680547	0.47205851034497304	9454	3
cg01940708	17	29721727	0.0067499694920358	0.2220941288482348	0.9757541207359466	0.06000999611672482	0.8064801419383079	5561	2
cg01940713	7	5552460	-0.2384831037310264	0.10205519194556738	0.01944931507844729	2.7873736250344496	0.24815870139122118	9452	3
cg01940743	17	80416045	-0.6890243357180739	0.6633985128621375	0.2989777327652844	0.7386112030146292	0.6912141420862887	9329	3
cg01940753	15	81069622	-0.32064493276143463	0.29916791235494794	0.28381473211848063	0.10775216160520978	0.9475495188026912	9459	3
cg01940810	12	68551655	-0.10632890261609358	0.16316746638258234	0.5146237294820732	1.2289391693795297	0.5409277355830393	9453	3
cg01940855	12	104852355	-0.30050917560410245	0.49064517496420823	0.5402218187300929	0.3438148580432838	0.8420571196120509	9367	3
cg01940867	16	431543	-1.108646876353465	0.721407819764325	0.12434659263646351	1.6355793831206142	0.44140622095852194	9449	3
cg01940943	17	57287791	0.0455551309794117	0.3537180581445531	0.8975243055493157	2.295191773390348	0.31739891582523494	9457	3
cg01940964	7	128471600	-0.29215205181521725	0.29204561253885736	0.31713416215299833	3.9773829172868007	0.1368744141444949	9444	3
cg01941018	12	7125774	0.16819118430110394	0.2734998226166497	0.5385817806975604	1.557471950232295	0.45898581427591345	9305	3
cg01941027	2	43372366	-0.43324615895722873	0.22939467285759826	0.058938795073956905	3.3478762977838565	0.18750717851486456	9457	3
cg01941047	5	65440763	-0.7495245539343659	1.032478852928823	0.46787148299242104	0.8410391125311655	0.6567055356888709	9383	3
cg01941274	14	50234650	-0.05845320902146313	0.281374610133621	0.8354307415513205	5.21431963498522	0.07374369215715336	9431	3
cg01941278	5	71895997	-0.13922831544554126	0.17460584093917245	0.42522668018498766	1.2258371388933305	0.5417673737237986	9459	3
cg01941309	14	106015974	-0.3568961768900392	0.16858804754557588	0.034262223867722125	0.6045291705226743	0.7391424728109482	9456	3
cg01941313	13	113120234	0.10323418633679922	0.14740697812091372	0.483718456361069	1.0740918598012774	0.5844722767524873	9452	3
cg01941585	12	66240388	0.32368252112200807	0.2199328268674403	0.1410928426566176	4.765055974856747	0.09231690629729684	9447	3
cg01941586	1	40203715	0.16192401398479941	0.17182574408058962	0.3460014909829671	0.03297230070452553	0.9836490024885162	9458	3
cg01941619	18	29770081	0.012751775816632043	0.18717820153273515	0.9456850201676072	1.5905608305401064	0.45145462240152223	9458	3
cg01941663	1	38476345	0.03108820501823484	0.1303552132392353	0.811502318548659	0.0588593385256603	0.9709991663269284	9458	3
cg01941671	4	81952099	0.11803799887005535	0.41136363193716996	0.7741558082237878	4.373826114475926	0.11226276300295507	9456	3
cg01941680	11	77920729	0.26256788078237797	0.24958468205671483	0.2927907348386183	0.551268122840927	0.7590906605001719	9456	3
cg01941754	1	3426532	-0.29254275747633895	0.6293450061361966	0.6420482881705885	2.465247846098392	0.2915266297828066	9452	3
cg01941755	1	200004582	-0.0702488839234537	0.22510047119164225	0.7549813162715127	0.8291980123253341	0.6606051261852421	9454	3
cg01941814	6	32130562	-0.2026052954454765	0.2544421599509326	0.42587366446994673	3.112946985780651	0.210878425739791	9458	3
cg01941817	1	30704329	0.10062725814598927	0.21265108667095287	0.636067935035048	2.0888112128257372	0.3519009248794798	9458	3
cg01941881	14	105793310	-0.1466220741941065	0.23439536822546464	0.5316211951120304	0.8425949800096136	0.6561948609572293	9452	3
cg01941895	20	25062771	-0.0228647572815851	0.26395293024483635	0.9309700912715372	1.7969792200240298	0.40718420246685166	9457	3
cg01942003	8	144776547	-0.013492988635407377	0.19749932372264747	0.945531569313111	0.9095206972784163	0.6346000324876077	9420	3
cg01942023	2	189837928	0.1452986211216646	0.17316779562893242	0.4014341810797372	0.2205092608432282	0.8956060577119395	9454	3
cg01942098	9	94494891	-0.34822933485445096	0.23326478727954386	0.1354764589275417	0.8230091380571484	0.6626524933093896	9454	3
cg01942106	16	88228257	-0.12139086938825036	0.1310206637244022	0.35418530726128916	0.4705010981051746	0.7903727976632602	9458	3
cg01942127	3	53529259	-0.29953012003851853	0.31372788584836153	0.33970668383501784	2.247966709174287	0.32498269163211624	9458	3
cg01942164	14	73924605	-0.24963514291965244	0.471220371304541	0.5962762242958248	0.5256687258996684	0.7688692399974121	9444	3
cg01942226	4	154218350	0.40425229869303697	0.29659541875205864	0.1728902220348557	5.310617006164968	0.07027715460177739	9456	3
cg01942254	12	121427430	-0.04654217076275602	0.18168046972500163	0.7978149619639876	0.4999898791304297	0.77880472415195	9423	3
cg01942318	2	146044461	0.1795348658044439	0.18067028936062177	0.3203613974818437	0.8338875416310655	0.6590579771948357	9434	3
cg01942372	2	109203501	-0.026471185551850615	0.20712294393747363	0.8983039132130888	0.16526480040367933	0.9206895303070463	9459	3
cg01942423	9	131935924	0.0883369551588436	0.13589377950694542	0.5156637094129041	5.910460060786224	0.05206668227893967	9436	3
cg01942445	4	83296350	-0.4106163812574901	0.3590860931321202	0.2528293978895542	0.6360337779096049	0.7275905000677567	9450	3
cg01942543	16	52504616	0.01561257769893094	0.060983996675081725	0.7979422963522832	0.5738043285538555	0.750585159286735	9458	3
cg01942558	2	152214027	-0.10191490104304866	0.11770401560925571	0.3865683291422128	0.5001302617468354	0.7787500607479977	9412	3
cg01942646	1	27240694	0.3227557756324164	0.2387628818920051	0.17644451501868275	0.769074599678534	0.6807655536738938	9459	3
cg01942654	7	99773786	-0.002972811696410309	0.22636943992067726	0.9895220292209842	4.329657686324098	0.11476957651411575	9411	3
cg01942719	1	12079274	0.1081379006182898	0.6437418708593649	0.86659639651736875	0.7634105951536037	0.6826962157914853	9457	3
cg01942751	2	240031635	0.5382143707297603	0.24133595579786304	0.025737764410867774	8.625590955990011	0.013396048842644141	9457	3
cg01942776	14	30920008	-0.12227608356461005	0.1774280798500505	0.49072347907834435	3.726201094643987	0.1551907075091929	9457	3
cg01942790	4	1211419	-0.7215182703120842	0.26460750442303976	0.006396165687261607	0.6594593152184043	0.7191181152664646	9457	3
cg01942797	7	156407145	0.056570625740359426	0.15980542953126659	0.7233412107536241	0.754980096560972	0.6855800242504504	9451	3
cg01942816	7	5535463	-0.3230881693652989	0.16251370699987985	0.04680425908777173	0.1114002909747292	0.9458227025794174	9455	3
cg01942845	5	80692267	-0.04685960369539023	0.13513488328572706	0.7287703425769985	1.9467640679955809	0.3778031319436007	9456	3
cg01942849	16	89169744	0.08276537834014722	0.21200510675979037	0.6962457236732947	0.6164895861533443	0.7347354378448875	9450	3
cg01942863	7	99769432	-0.10160176368301344	0.19845482534057762	0.6086760728641691	0.34686635424476175	0.8407733321782532	9367	3
cg01942884	3	50654499	0.20675803246827681	0.7305172485875515	0.7771541175962497	0.9673759093261937	0.6165055495820541	9452	3
cg01942927	1	212588536	-0.2662339571654592	0.41684834489889266	0.5230291651879422	0.6864516552842814	0.7094779737298658	9457	3
cg01942962	4	158143439	0.02273405994485832	0.1775912598275089	0.8981383732419302	0.08738820090201821	0.9572467340348688	9445	3
cg01943029	16	31715088	0.35183250225730367	0.2767371285126305	0.20360062326086856	3.2797552131958594	0.19400378562118548	9454	3
cg01943155	12	49121234	-0.15162608845639455	0.10801814832020096	0.1604054068922467	0.6826827636036313	0.7108162070643628	9449	3
cg01943185	4	56502116	0.3048570106216736	0.5390577073534267	0.5717086509520823	0.8629019571884475	0.649565904391494	9457	3
cg01943221	1	9776133	-0.12657394735402955	0.15803299698345627	0.4231700499003131	15.680764465409098	3.935185962271934e-4	9454	3
cg01943414	17	60757632	0.2262020893633683	0.22580942334059717	0.3164697008695691	1.8983170951596744	0.38706658457755144	9454	3
cg01943447	1	180901423	-0.15626585665727333	0.41062014611791237	0.7035293082486372	7.19685726778023	0.02736669177016939	9445	3
cg01943478	2	176032600	0.3695000246316845	0.7847009967196702	0.6377264135129481	3.1777436655198192	0.20415580375191905	9384	3
cg01943504	12	42538901	-1.5134373210445924	0.7932160588599235	0.05639429908070226	4.1258447871504815	0.12708204295521044	9456	3
cg01943577	7	158741284	0.0956667392294938	0.23384006744024066	0.6824575909223316	2.3233081453407265	0.3129680805641844	9374	3
cg01943585	1	112981693	0.24803266871371527	0.26571264926119703	0.3505814666916505	0.04106200253337326	0.9796783247347268	9459	3
cg01943632	11	118764337	-0.22312066764669483	0.21779073616532285	0.3056120500347416	1.4425089569352951	0.4861420185806457	9442	3
cg01943641	12	57400910	-0.09686561386782518	0.18849200018310255	0.6073234840866573	0.15432201953920932	0.9257407882952947	9447	3
cg01943654	5	36151711	-0.24284790249566632	0.43152252407062486	0.5735915558812225	6.695278504731693	0.03516727724858504	9451	3
cg01943657	4	102268799	-0.3994443615920363	0.44171987329989515	0.3658398509096947	0.5881734298938468	0.7452118676338554	9424	3
cg01943692	1	26685715	0.10458441851470408	0.1232187697513225	0.39600918119725215	5.914387190781235	0.051964546272240564	9457	3
cg01943694	6	20498055	-0.24959917528856182	0.10563424454643308	0.018134405677417687	0.056738833422273746	0.9720292166309572	9386	3
cg01943766	8	106329625	0.22174589870211628	0.18279997873928844	0.2251099005617871	7.548842569326797	0.022950368529748515	9459	3
cg01943813	6	24495061	0.1446869682999403	0.2981997611910155	0.6275334255791806	0.49418755570669765	0.7810674432686535	9456	3
cg01943845	11	108844084	-0.6092190384593619	0.3568109652548553	0.08774773225728905	1.330765035470009	0.2486691627891133	5558	2
cg01943851	16	29825733	-0.2640813015362506	0.258052649900116	0.3061366723516113	3.4730291933513158	0.17613322735859174	9458	3
cg01943873	2	158731796	-0.4802571389116055	0.3176976157125145	0.13061528318054677	1.6996074647936106	0.42749882788574783	9455	3
cg01943874	20	44746944	-0.04387212081111281	0.1006233081630633	0.6628341449706594	0.26547377998111843	0.8756954660429359	9455	3
cg01943983	11	78387190	0.33932916736848745	0.6327583453308152	0.5917721254326809	2.7191966972522343	0.25676388581276244	9353	3
cg01944038	2	190649081	-0.6357260012336106	0.5716793823293951	0.26612421562397964	2.923857812468494	0.2317887444923065	9438	3
cg01944044	16	20084851	0.049466241029169744	0.2835016500761593	0.861485827177226	0.6142758019191579	0.735549160977966	9424	3
cg01944087	15	69110737	1.9267603110431368	1.1237887335613856	0.08643293217467386	0.31535527931643315	0.8541250736452044	9396	3
cg01944110	4	11401173	0.1369989181464046	0.141370388671779	0.33250632765307925	2.346592398675334	0.3093455941658073	9194	3
cg01944137	14	64974907	-0.1483818300186534	0.13797775187811462	0.2821938796075807	0.6685602281268493	0.7158532335821975	9451	3
cg01944226	17	80188056	-0.3149338526654318	0.17565831012455727	0.07299249489641566	3.582336487938825	0.1667652333444574	9458	3
cg01944288	9	135036217	-0.4351254636244008	0.2418012051021804	0.07193688206089174	4.231581997894615	0.12053790647704116	9457	3
cg01944302	16	894789	-1.6148890531909226	0.769965954846992	0.03596249371617055	0.11485930938902479	0.9441883072652494	9407	3
cg01944370	3	50286969	-0.059533611414783034	0.2704462202753914	0.8257690906364592	1.6579152377016153	0.19788503949971167	5561	2
cg01944585	17	72732912	0.04433614901439711	0.7208546949312309	0.9509570535107404	0.13274291099390062	0.9357831979115044	9456	3
cg01944593	16	48530677	0.055462472636866336	0.15311909665805631	0.7171892286522279	1.5187339071073076	0.46796257530752694	9455	3
cg01944655	12	119418804	-0.13112874289082593	0.18436248463226348	0.47692621864509105	1.4031981016938968	0.49579187317781154	9459	3
cg01944810	2	240879397	-0.008396757116410846	0.26897218706271697	0.9750957342618949	3.2523922212509895	0.1966762878599138	9446	3
cg01944958	6	100062692	0.561046601555782	0.5106892619192582	0.27193969093404197	1.6521871092896063	0.4377560204921686	9453	3
cg01945038	1	110141606	-0.004156675460139096	0.28773692803945045	0.9884740834440517	0.6836379694722189	0.7104768002154305	9452	3
cg01945183	6	31696867	0.01842987707124675	0.20272219178520157	0.9275625261453836	3.1527017607095624	0.20672809904165754	9217	3
cg01945223	3	121980683	0.07506161388208543	0.1661384374500183	0.6514119082052093	0.10950879154518298	0.9467176372560098	9451	3
cg01945427	14	90722978	0.3802921305209229	0.5775161367903767	0.5102193947336118	1.2355099085347494	0.5391535041557165	9457	3
cg01945508	12	131289220	-0.11006199618044168	0.17103440334952325	0.5198945658392695	1.018756056670345	0.6008691862217085	9454	3
cg01945562	3	145879277	0.22596786931100052	0.4843633647631793	0.6408393869321687	0.5778789287294958	0.749057548704764	9445	3
cg01945624	4	8230847	0.13726064908216323	0.13794657895334222	0.31972285613515555	0.15283255304611748	0.9264304750224629	9455	3
cg01945625	16	1437845	-0.23353617248523675	0.35270545645446555	0.5078891670892243	4.200912797919056	0.12240055201843732	9454	3
cg01945641	4	13550574	-0.1263458948100865	0.12246030999440535	0.3021989287350133	7.688187210256978	0.021405794873523915	9452	3
cg01945793	7	10979586	0.7038489028961806	0.6744712628676531	0.2966906052785342	6.662184501097705	0.03575403137201738	9379	3
cg01945816	4	113627637	-0.2462487062538235	0.3370944947946543	0.4650824780360882	0.1878913854793124	0.9103321985460855	9458	3
cg01945840	22	36013675	0.42794304378850156	0.6027118688630159	0.47768601062672	0.23829534076846687	0.8876767075224189	9424	3
cg01945913	5	1469001	-0.27307307439939116	0.19971766862705362	0.17153269407977448	0.4947118598039839	0.7808627116748481	9456	3
cg01946193	20	47895123	0.3434677045708879	0.615498703865516	0.5768228305018614	2.1527027393822875	0.34083684735747966	9459	3
cg01946340	12	34478388	-0.029072007595253666	0.0864786532966729	0.7367385001340522	0.8427495497966931	0.35861158045668673	5562	2
cg01946364	5	175296158	-0.05344593019525213	0.11964594328581485	0.65509115476592	0.078314186375151	0.9615996365283641	9455	3
cg01946401	6	45296101	-0.023805587977298176	0.07193198073381535	0.7406854147670021	0.08350696695249596	0.9591061869553649	9397	3
cg01946442	1	71547110	0.3171326968182987	0.20585300164545214	0.12341941773057205	3.12262592792095	0.20986035115733132	9387	3
cg01946510	16	88039257	-0.1448989699139636	0.23085928917737011	0.5302328575075215	0.12625890317501548	0.9388219338328175	9408	3
cg01946530	3	173116046	-0.1588487031029356	0.28711473816852334	0.5800863335047697	1.7017880508567427	0.42703298289262354	9400	3
cg01946548	3	149469835	0.20515028411884154	0.38327968404759033	0.5924772967064345	3.249333233324286	0.1969773332197727	9455	3
cg01946574	18	7568186	-0.2407546457918226	0.369427779973583	0.514597234892463	0.09602894651396116	0.9531199922270959	9457	3
cg01946707	11	2951857	0.4970762847576004	0.9462496361700621	0.5993663197714076	4.960168172705501	0.08373618422583391	9458	3
cg01946784	2	121991815	0.06663636096091922	0.2598846034582953	0.7976361987179512	2.900443460219732	0.2345182825638563	9456	3
cg01946824	3	118864870	0.06963889732465	0.300082413617033	0.8164868247715626	0.8332979825848351	0.6592522826282831	9339	3
cg01946920	11	43946057	0.038923151877486406	0.22926560003074667	0.8651885134585148	2.340822803522379	0.310239282020653	9455	3
cg01946966	1	51697969	-0.2533918912382221	0.14173206346604997	0.07380451385875511	2.9868541249663934	0.2246016113298866	9438	3
cg01947036	16	2802311	-2.0193243045958766	0.786342779366439	0.010228863937862003	0.8800653363381521	0.6440153819361034	9317	3
cg01947130	15	60287196	0.07592858584493457	0.6274397423457865	0.9036804602517857	0.5161067786564744	0.4725071608997791	5561	2
cg01947138	9	20684501	-0.016411387785378942	0.49651770220068486	0.9736323418099626	0.6742475521518807	0.7138204805364384	9451	3
cg01947224	19	58089885	-0.6881789647309744	0.4703603199653236	0.14344305383600559	0.7258316970045664	0.6956449706022234	9451	3
cg01947301	1	205718900	0.44041634568656113	0.49185904480992365	0.37056704612935765	1.3713551929015617	0.5037487755214841	9360	3
cg01947415	7	913107	-0.04709149043291973	0.5675480699660347	0.9338725539235315	3.626498463841363	0.16312324951248847	9458	3
cg01947482	14	105859242	-0.3028485949035458	0.5840293442118585	0.604074370990351	7.900020966083416	0.01925449992860312	9446	3
cg01947585	15	59225861	0.5880133883827153	0.983765081009358	0.5500285934046623	1.1508470356303606	0.5624666037286413	9438	3
cg01947695	16	34378069	0.1082120161965225	0.08873952612786148	0.22267942252468362	1.0155202024555476	0.6018421356344719	9458	3
cg01947732	5	34718664	-0.23680185541206672	0.11786360873954427	0.04452465934729646	5.4625764804667405	0.06513532564971052	9432	3
cg01947751	3	196728969	-0.054976672638274604	0.10209962793147101	0.5902587899579295	1.0579773720448364	0.5892005352125798	9451	3
cg01947769	1	2362403	-0.021159470721420486	0.14777623593117942	0.8861433792420028	0.9861594848273189	0.3206828449765546	5560	2
cg01947837	14	104770575	-0.07716983792393628	0.1395207156838836	0.5801903722011775	0.023080099606828018	0.98852628117188035	9458	3
cg01947862	2	86116624	-0.19386874327305892	0.821934811439383	0.8135345116826683	0.5191791293443816	0.771368117567409	9459	3
cg01947930	5	141016379	-0.365994153997866	1.251257959053807	0.7699036261293002	5.454331577745137	0.01951987054688395	5561	2
cg01947936	11	47470633	0.15801326481625694	0.2216923586597559	0.4759947860248147	5.232399503021648	0.07308005816889007	9433	3
cg01947943	6	29012859	-0.014226690594550919	0.08004014241688279	0.8589236798588373	4.714449794186788	0.0946826129430183	9367	3
cg01948047	22	19724501	-0.4901876479329319	0.2525493622002632	0.05226339934813482	3.769259308785678	0.05220274460549972	4948	2
cg01948062	11	115376098	-0.008160583097307418	0.13594864063190035	0.9521341654490262	0.11866214158577612	0.9423947181379134	9451	3
cg01948066	3	172067735	0.0494735992725619	0.12373154719399794	0.6892697388005493	0.909927129091489	0.6344710847692753	9408	3
cg01948083	1	26327834	0.0342941	0.30852	0.9114919974312733	0	NA	1067	1
cg01948094	16	67323128	0.07720682477869321	0.25031523961023316	0.7577487882600535	6.510705954977408	0.03856720490535354	9457	3
cg01948190	6	109703904	-0.04620929438349475	0.627310228997146	0.9412788690441184	0.014252799395639282	0.9928989328761045	9445	3
cg01948201	2	64682236	-0.0031158011455193592	0.19898174246546624	0.9875066525870165	1.7592732092524113	0.4149336692634602	9457	3
cg01948202	3	122400474	-0.03763817370328832	0.06689154956086041	0.5736565055594575	0.020786407266646646	0.989660619082692	9445	3
cg01948210	14	81686781	-0.3186059675687662	0.29662545515645533	0.2827770091689557	0.0544960883977756	0.973119834855954	9427	3
cg01948223	11	68973207	-0.047898755721834094	0.32640029243204105	0.883330529685568	0.027264419222686652	0.8688499965367642	5560	2
cg01948226	6	32829208	-0.22418507026894857	0.13053053659463115	0.08588942971129736	2.937760874057046	0.23018304539667217	9434	3
cg01948229	5	150138087	-0.52905836793552	0.9667069001848312	0.5841870815035383	0.6063119701046537	0.4361798073843585	5562	2
cg01948275	16	8620727	-0.19193678349645396	0.22613545353256337	0.39600979201043185	6.29499120131331	0.04295958020229566	9459	3
cg01948390	11	22850866	-0.06365017713193104	0.4148488290341497	0.8780593379922802	1.7197621307021156	0.4232124139444827	9457	3
cg01948724	16	3038035	-0.32132093183932264	0.24116506266808588	0.18273885676221152	0.7844556678175039	0.6755501831871734	9458	3
cg01948844	21	47807045	-0.538634976054595	0.31578638393473146	0.0880650463097943	0.45143549609987943	0.501654047318436	5560	2
cg01948850	3	11651536	0.21872296002303018	0.20145315397611774	0.2776001616946244	0.2798787209355783	0.8694109544739379	9457	3
cg01948955	20	62512793	-0.11231124462606809	0.24733509038318036	0.6497673868921092	0.5066579138337046	0.7762124993505167	9453	3
cg01948978	1	203712327	0.1600862343149926	0.15004833781755447	0.2860180100642135	0.7351038027315575	0.6924273879488764	9442	3
cg01949002	1	2203589	0.3801434687410335	0.2014293539995763	0.05912943093671451	2.2721830838350128	0.3210714670274943	9459	3
cg01949171	7	209447	0.13054750491218464	0.19274033311703967	0.4982008953537933	3.5411583064919646e-4	0.9998229577585029	9452	3
cg01949353	4	101904283	0.10853378812388635	0.15705779218176685	0.48953811791238655	1.5364413189170185	0.4638376596317393	9452	3
cg01949403	22	36562402	-0.1711384212009981	0.25952555157597634	0.5096209525221194	0.2804879186052326	0.8691461732382944	9458	3
cg01949455	9	131937559	0.23130753531402312	0.4608070068835328	0.6156943605113923	1.3660069558936376	0.5050976621810286	9437	3
cg01949461	20	18774560	0.2073407776129413	0.11107026874821323	0.061936063240826615	0.9006508676842562	0.6374206796035811	9458	3
cg01949498	8	144996666	-0.09645619705922202	0.24682693398492217	0.6959563620480819	1.3474190405848554	0.5098139007774881	9458	3
cg01949614	16	1359397	0.1018945245934955	0.36247950802001444	0.7786304534753048	0.18166795691633653	0.9131693040908685	9419	3
cg01949684	6	32138266	0.13245713771959683	0.5206166188293431	0.7991683452487456	3.0417557200855887	0.21851997277499388	9457	3
cg01949798	8	99306748	-0.34899349993041406	0.532260023108536	0.5120285309374517	2.1530996187858213	0.3407692185054854	9458	3
cg01949837	8	133143837	0.3353135141626888	0.3342133291045989	0.3157200601735611	1.720803532404625	0.18958964555757712	5561	2
cg01949902	22	40440554	-0.7563725180026506	0.5637828467364062	0.1797248913704863	3.6925443087150436	0.15782441610712147	9455	3
cg01949920	7	97838659	-0.38616527632566117	0.2936531317712004	0.1884968465051612	1.4393510450532152	0.48691022172893444	9372	3
cg01949993	1	183155116	-0.07987088204028982	0.13680197027316054	0.5593258994027968	0.28540561993612307	0.8670116978453886	9452	3
cg01950058	7	77044434	-0.11204438534916307	0.1804001000126528	0.5345415491456736	2.1907846507297006	0.33440838431792097	9451	3
cg01950074	3	187037719	-0.5244680962682975	0.6316690488761753	0.4063751970321123	0.9421583380406651	0.6243281490068754	9445	3
cg01950077	6	109610932	-0.11373896897149303	0.07856606208550444	0.1477049554000781	1.3047893850746162	0.5207971332905743	9457	3
cg01950129	19	941919	-0.416539711928331	0.17487268866101424	0.017220777934478383	1.0280246116906029	0.5980910340017349	9459	3
cg01950192	8	101862766	-0.019013002278940948	0.05738438024489603	0.7403973972473541	1.4122949921366401	0.4935419117935128	9458	3
cg01950434	2	97203154	-0.045041590860260154	0.8189308719586582	0.9561380815678724	0.8991431740582055	0.34301156158967033	5562	2
cg01950474	4	183245389	0.09687291286242536	0.12397389253908532	0.434568631171789	3.8130502799404247	0.14859584025804298	9457	3
cg01950495	5	664559	-0.6415677265942897	0.22925873866160226	0.005134948319030287	0.7421213342359548	0.6900020798514042	9452	3
cg01950511	2	239289051	0.007218588018442695	0.15945802601055864	0.9638924834336046	2.8354156608662375	0.2422687018836177	9456	3
cg01950524	5	38135043	0.10023477197874892	0.1431081050862988	0.48366944279595486	1.0380394586616288	0.5951036247654464	9459	3
cg01950577	2	102857460	-0.609601697806383	0.7604749012550481	0.4227805602605238	0.6143021253541255	0.7355394799514233	9454	3
cg01950665	9	100000768	-0.379698478567367	0.5810982648268669	0.5134885982770467	0.7442749729510246	0.6892594721540097	9453	3
cg01950810	6	31598385	-0.2946862923367382	0.4015609093238627	0.46303892005353264	4.4367064276361855e-4	0.9831950085864731	5552	2
cg01950844	6	76311363	0.1449609042137329	0.459736041168129	0.7525237614179907	1.0474951724038901	0.306084677217155	5561	2
cg01950845	15	93632730	0.22115948734166066	0.5717009205071617	0.6988711616921349	2.514139736965111	0.2844863889730935	9375	3
cg01950958	1	145589783	0.3396530277201262	0.6226959268620164	0.5854401572187342	1.2303147260575884	0.540555825114168	9454	3
cg01951086	4	111551642	-0.08070022797864601	0.17031578438768954	0.6356232338459502	0.7568786226290256	0.6849295372670321	9454	3
cg01951274	17	56409518	0.4975556041561597	0.8866180068385714	0.5746722901068195	0.7194980786821495	0.6978514373536407	9459	3
cg01951308	20	30865502	0.3060107057801258	0.5929325658459379	0.605786678045164	3.0237210783743107	0.22049934840319463	9458	3
cg01951420	3	121553821	-0.11326975719387855	0.08681343091582304	0.1919782518383031	2.1221556527129657	0.34608259229457566	9094	3
cg01951459	2	236964187	-0.06073112745949606	0.06903461207560299	0.3790110236472218	2.3622901870025492	0.3069270770955576	9457	3
cg01951477	8	134116754	0.2337364963249591	0.19223082453170656	0.22401699954109403	1.0896329394573334	0.5799482116257805	9443	3
cg01951489	1	175048873	-0.3355225406113641	0.4208340864414388	0.4252885156604045	1.8846304733629204	0.3897244856030649	9438	3
cg01951491	16	67709440	-0.47580905720569033	0.22794230364589987	0.0368510835912358	9.067329108451045	0.010741241998967435	9456	3
cg01951603	17	80012549	0.40028325339982523	0.2395297487697072	0.0946977306669161	0.09158761868373738	0.9552389032244447	9458	3
cg01951617	2	121411889	0.046547743909771476	0.07691202063596665	0.5450410278932581	0.050094118553648335	0.975264015729125	9457	3
cg01951637	16	89007466	0.0975462441820963	0.23213549909676048	0.6743302058392004	0.85000598993133	0.65376782711472	9436	3
cg01951671	13	70681017	0.023000910936156513	0.131900179178619	0.8615658916916294	0.4982078964856395	0.779498941627957	9420	3
cg01951696	6	42162796	-0.12786045627711032	0.2729308231063199	0.6394470696188628	0.9770972895566572	0.6135161782407283	9459	3
cg01951698	16	87622589	0.001703307917941777	0.3765112495138522	0.9963904439611849	1.6218818961250328	0.4444396747606215	9459	3
cg01951879	16	54315840	-0.14279543083493246	0.1382954235572572	0.3018196451970173	5.700182504082976	0.05783904270329577	9453	3
cg01951947	10	102977648	-0.8544091112646964	0.5206932634628257	0.10081676543802054	1.5846155152223533	0.45279863910348894	9450	3
cg01951963	16	85942346	0.07432364272685746	0.10938848399367015	0.4968548785955442	0.8028888734788013	0.6693525100744553	9458	3
cg01952027	1	79474718	-0.22068019165565086	0.18815400487916625	0.24084793322295941	3.388985965443124	0.18369234061173914	9458	3
cg01952084	15	81040912	-0.04696704453374421	0.1653625695621788	0.776391496769984	0.623598980492689	0.7321283123795532	9445	3
cg01952088	5	40679966	-0.35278066456780033	0.5781871042880399	0.5417626735205934	1.9477835720956787	0.37761059509977224	9457	3
cg01952089	22	28315223	-0.10876384662663006	0.4226589023708623	0.7969221519549929	0.001111806155870009	0.9734004598048802	5561	2
cg01952185	5	134813213	0.05297466232786249	0.10375894690951715	0.6096626038291009	5.588054404595904	0.061174355668862895	9455	3
cg01952226	8	102507382	0.779811	0.477406	0.10237783572489532	0	NA	1088	1
cg01952234	11	32457130	0.04476340837487294	0.27730994217232335	0.8717625089815976	1.8496845233597488	0.3965939722082983	9438	3
cg01952458	8	20054547	1.017962653609516	0.7999602676727141	0.2031896593089198	0.6313188978488076	0.7293077744286991	9456	3
cg01952473	16	2101054	0.05643321127753634	0.22182714991062338	0.7991852125592404	2.784594073034118	0.2485038261661616	9457	3
cg01952509	3	44380113	-0.37652969688960924	0.6200835627879644	0.5437021860922623	1.1673627505912394	0.5578409599172613	9453	3
cg01952537	14	105051261	0.02653599325677661	0.11820627219797106	0.8223769212272066	0.32541486048801005	0.8498397894660814	9458	3
cg01952618	5	126984145	-0.14643068948574872	0.14007785280656962	0.2958602271519537	1.4531293631059006	0.4835673477961546	9415	3
cg01952683	15	93257775	-0.4769604153716095	0.37729686068678997	0.2061756330204002	0.8200880414685294	0.6636210364080231	9446	3
cg01952724	19	51611733	-0.45443036676412857	0.5962797572462116	0.4459947543501663	2.221842852160802	0.32925543671253144	9456	3
cg01952742	1	169558925	-0.0912336629309572	0.14607941039737915	0.5322674908875143	1.0003113427390182	0.6064362476030085	9446	3
cg01952788	15	40663180	0.04228947143302849	0.24954682038431383	0.8654308385979684	3.1514585715104717	0.206856640057658	9458	3
cg01952793	3	149530380	-0.6043298406118986	0.6679799674306726	0.36561770580579045	0.4690289804502011	0.7909547726956403	9458	3
cg01952807	9	90388139	0.21358518154389297	0.21993173154278428	0.33147702832720477	1.105373163308003	0.5754018678726616	9457	3
cg01952953	12	108168562	0.03194579043153816	0.06398350183661977	0.6175809578141553	2.038044615276116	0.3609476634911906	9438	3
cg01953069	9	139804179	-0.9218877655309662	0.37997528974095834	0.015258775729155025	1.3463410172613524	0.24591880505681812	5561	2
cg01953087	6	28984586	-0.3635203750924494	0.5529039673711302	0.510875727751823	1.0583950631317502	0.5890774961551248	9282	3
cg01953119	2	20425340	0.49098316472350717	0.529201095043082	0.3535207468460852	3.4691148165660652	0.1764782908336981	9455	3
cg01953134	6	90348409	0.0662311555238396	0.9887654294005228	0.9465946887231889	2.245688395185091e-4	0.9998877218839002	9376	3
cg01953156	3	58279498	0.5572153863216613	0.3095994750256486	0.0718931162286659	0.2422002179807476	0.6226214982350363	5561	2
cg01953232	11	121126488	-0.14103897355486145	0.1716308219123374	0.41121473273277764	0.6102171601666848	0.7370433418192529	9454	3
cg01953240	16	1129666	0.09824814491020323	0.11891738615226999	0.40869732327136804	3.307878211902068	0.19129489170489533	9457	3
cg01953317	2	55642894	0.1108916364598499	0.1465832098485161	0.44934359203630214	2.3618945280472277	0.3069878023253215	9439	3
cg01953390	7	44105764	-0.05814996483774493	0.054799940070523814	0.28862995990246393	1.3770617255144215	0.5023134947063123	9447	3
cg01953399	13	27706214	-0.12725057506981294	0.1667679901642882	0.44543979898263336	0.431183678125038	0.8060642386746638	9454	3
cg01953407	12	48099889	0.02053873142272776	0.4401971220957718	0.9627857794803133	6.5225060196851015	0.03834032709995218	9455	3
cg01953429	4	1367848	-0.14116097125106283	0.6840038788920777	0.836498373586528	0.91847850188846	0.631764076664773	9455	3
cg01953591	1	169555805	-0.3825584177660553	0.28924485581280124	0.18596478602469224	5.776452314989781	0.055674883547163705	9455	3
cg01953615	16	87102366	-0.7162321477192604	0.48224468505173657	0.1374895662233183	1.3605179312564628	0.5064858129641001	9446	3
cg01953658	15	96904404	-0.5845615675310646	0.28878965472850243	0.04295187531626465	0.2251347626542896	0.8935371373618636	9433	3
cg01953797	8	144296928	0.2015335235955645	0.22324975358871768	0.36667093781135257	0.04724454124279512	0.9766545512091352	9455	3
cg01953819	2	61200229	0.4991188498318883	0.3841314594577987	0.19382595174771067	2.2217967114222246	0.3292630328446692	9382	3
cg01953850	1	203711066	0.023823670758244212	0.11297057520158	0.832977900197467	0.0789105340276143	0.9613129554279618	9245	3
cg01953889	6	52442149	0.6960660431356775	0.8849242590752394	0.431526236025145	0.23033843975755647	0.6312729940067872	5561	2
cg01954107	1	100731633	-0.025754324930380202	0.5751104768057211	0.9642814502128655	1.7771591677142218	0.41123946927476945	9456	3
cg01954140	3	191043438	0.04832727218217853	0.21833911385892202	0.8248273761206714	1.1218982720235577	0.5706671659641412	9456	3
cg01954188	4	41216800	0.029228578758688086	0.10703748909440051	0.7848004728041095	1.3106020267273946	0.5192857271152567	9447	3
cg01954337	11	3819010	0.5119449745548544	0.4463419442464813	0.25139017270889563	5.636147696946617	0.059720863428317374	9406	3
cg01954353	12	123920983	0.5312615076639724	0.6687126637558185	0.4269311285049408	3.1431315789085423	0.20771968230325197	9458	3
cg01954404	14	94840525	0.4436165726778558	0.25617839132540315	0.08333223919226834	2.9399625426088765	0.22992979143146283	9458	3
cg01954438	15	86312574	-0.09631148549248489	0.2318354600888634	0.6778268953595912	3.5786028044985794	0.16707684841703915	9452	3
cg01954567	6	32362318	-0.035109686265084664	0.06822667771067341	0.6068301278399956	0.70452977007275	0.7030938582659734	9407	3
cg01954585	15	86270435	0.39779451236923075	0.20228122500758747	0.049236042819564944	5.075136428314941	0.0790584193657523	9456	3
cg01954649	10	75544408	-0.5010095956091044	0.14288201727677546	4.5411544843550216e-4	2.7417052995560454	0.2538903876532555	9455	3
cg01954683	3	150263353	-0.9254694133380358	0.6547983380597914	0.15754826938872424	2.263533446755803	0.32246304986323715	9457	3
cg01954737	2	223164459	0.0680029458086549	0.16047737235305426	0.6717451498637915	0.9891142957959361	0.6098409168366765	9456	3
cg01954746	2	106509825	-0.3538001324814206	0.24420401970874575	0.1473964766302016	4.83581282729254	0.08910797755665953	9458	3
cg01954930	3	94656939	0.3280807486406033	0.46254095074526147	0.47813772177018965	1.7871710487923989	0.4091859730724837	9435	3
cg01954957	14	38263617	-0.0485955864243537	0.11928529318939027	0.6837218731088452	4.23296316405507	0.12045469377425144	9333	3
cg01955025	14	91091782	-0.11040564712155833	0.16030458909758644	0.4909968550261269	1.6413467631340377	0.44013517578118044	9459	3
cg01955153	16	50769852	-0.8930627455993387	0.3103151352423403	0.0040030414033694894	1.2237144320215942	0.542342685637974	9457	3
cg01955203	8	124515502	-0.29643492300722285	0.18782411703047888	0.11450634107979153	0.6276001253906214	0.7306651007671344	9451	3
cg01955492	6	49110730	0.018256258776347078	0.06032017443241344	0.762152082585009	6.150007160727819	0.04618946300629771	9457	3
cg01955533	6	36650733	0.01031594765668263	0.16208310649162214	0.9492520725049478	4.434979542301236	0.10888208501625045	9451	3
cg01955745	11	131240413	0.012598209351860023	0.0649743307774749	0.8462579604095698	8.117293579448916	0.01727237646539494	9458	3
cg01955828	15	52856982	-0.18561167079501242	0.14479543883831156	0.19988161026285226	2.2063286151059165	0.3318194419502286	9439	3
cg01955962	15	73089536	-0.19591778939422866	0.5111017041340091	0.701479198599511	0.5316676843255878	0.7665664879494701	9458	3
cg01956147	2	17935879	-0.11845252547753782	0.5555582967884657	0.8311604437058273	3.0721270289202742	0.07964520014349508	5558	2
cg01956154	14	94423399	-0.1760414074840675	0.24020434052706072	0.46363047867119667	0.716723953177762	0.6988200727126723	9453	3
cg01956158	8	132916947	-0.7737218240507545	0.5705181989181513	0.1750438814963194	4.437245999011067	0.10875876663730678	9451	3
cg01956267	2	158732380	0.2717751948182638	1.4271223851786254	0.8489676456619637	2.581080254179959	0.10814783364398212	5550	2
cg01956386	4	5056767	0.14890199533395126	0.17103484522774154	0.3839756013355748	0.9640236039497461	0.617539773532782	9440	3
cg01956420	13	110959668	-0.047669121646777515	0.13405862143759237	0.7221520114499025	0.5875459521678359	0.7454457062381159	9416	3
cg01956472	6	33968002	0.18094469631109977	0.19717650835027603	0.3587870637336502	8.323385909677619	0.015581157383044119	9447	3
cg01956614	15	62838506	0.20065102909250135	0.2386033363157802	0.40038169042711635	2.7919291719151103	0.24759409535862786	9456	3
cg01956717	19	55866635	-0.03463650476134034	0.43457218946568776	0.9364738439263212	0.9381272595073928	0.6255877758937655	9459	3
cg01956781	6	170615920	-0.4323868775686905	0.8248325729274216	0.6001313105606925	0.9412578136544384	0.6246093236648784	9270	3
cg01956865	17	79989929	0.19965764573652411	0.2298879816832571	0.385120830246631	0.3141617229603018	0.8546349489765979	9452	3
cg01957088	8	122651486	-0.06579299180706281	0.36437756900018986	0.8567108483095195	0.010460159824221013	0.9947835731432724	9452	3
cg01957150	6	170451590	-0.06183752343237346	0.11647161648476698	0.5954717615843217	1.3323757212890672	0.5136630051022189	9450	3
cg01957189	1	72748389	1.07382	1.4121	0.4469904887599844	0	NA	1083	1
cg01957330	7	26904470	-0.5652893488557862	0.6870268789675661	0.41061872920344095	2.6693706541353417	0.2632409972409694	9458	3
cg01957400	16	81477840	-0.5885526211485037	0.4135180215789688	0.15465451789375345	2.2878010028771687	0.3185739969507368	9445	3
cg01957582	22	32341780	-0.05033719830586508	0.19863215528084638	0.7999443062632898	0.003430216917017826	0.9532961564215162	5562	2
cg01957585	8	18541446	0.23588358465911566	0.14110417235401904	0.09458385805890043	0.0985811413260752	0.9519044939893736	9456	3
cg01957599	4	89631033	0.06298384306570225	0.12829009108153125	0.6234627885488222	4.352521928268767	0.11346498814587726	9423	3
cg01957629	11	63613490	0.3308200761411811	0.19542595886726202	0.09049060710531401	0.6760304260960732	0.7131844381066375	9455	3
cg01957732	6	133561716	-0.2392169202078277	0.23491643702953954	0.30853234984266203	4.253734147584662	0.11921018614177949	9455	3
cg01957751	8	143361586	-0.4760846800425433	0.38943713159281146	0.22152075182980774	2.3941834514622062	0.3020714422836001	9422	3
cg01957760	1	179847329	0.39001254022016707	0.5157558920205739	0.44953169334238124	0.010341140558194703	0.9948427741101342	9446	3
cg01957786	4	30906189	-0.42947803895136444	0.268151315277498	0.10923840343945139	0.2786568295033584	0.8699422796610096	9459	3
cg01957897	15	70414247	0.2168210748021504	0.27544868149472457	0.4311905668199249	2.3535949179415416	0.3082643888191186	9455	3
cg01957900	13	114312617	-0.593934946692411	0.5425526664634344	0.27364603475847266	0.6876145815031756	0.7090655583749537	9453	3
cg01957901	11	132116174	0.014139362588991532	0.11013354576911238	0.8978452545554625	0.7114758134307331	0.700656233465932	9459	3
cg01957971	8	26214431	0.15442920075412256	0.16773463839753208	0.3572197818301859	1.9650727908728514	0.16097183010542787	5404	2
cg01958086	15	37389951	-0.13485827618207039	0.16671495342327636	0.418563868969936	0.7105526851092555	0.7009797059182008	9455	3
cg01958189	20	68396	-0.05838244045556153	0.05217540967197071	0.26315520847461166	0.5848615186821169	0.7464469277237299	9456	3
cg01958203	7	99098094	-0.14542920058127937	0.17727990718685274	0.41202423344648287	5.198304321562557	0.07433657696949265	9412	3
cg01958221	7	14030127	-0.32512963945145307	0.584276760466917	0.5778929304221583	0.11087330010169402	0.9460719553823478	9403	3
cg01958230	17	40428024	0.21135455913748513	0.4876271171163097	0.664698927624842	1.340984889138528	0.5114566517112704	9444	3
cg01958256	5	71731780	0.05025590149638805	0.18599309868443747	0.7870040507110787	3.0050488854530286	0.22256759122385414	9453	3
cg01958295	2	36598278	0.15563612837019533	0.17203363608510475	0.36563266479597945	0.9307774456460776	0.6278909821894666	9455	3
cg01958372	7	155914909	-0.291378174804049	0.24391794398777256	0.23225328696572597	1.7609612072643073	0.4145836134032463	9458	3
cg01958481	8	144791650	-0.0519916758612142	0.14976062620268632	0.7284672226935192	0.7937309797178722	0.6724244674598223	9451	3
cg01958550	1	217307910	-0.13637552541599365	0.3953149237249169	0.7301098191236062	0.5984983380716054	0.7413746588099945	9327	3
cg01958723	20	34893781	-0.051590204217983174	0.1116321443516472	0.6439775544962989	0.6992399948238486	0.7049559239022112	9450	3
cg01958906	14	86705163	0.05506496210841319	0.14672555329997877	0.7074431339379067	0.2398547366619987	0.8869848575682157	9442	3
cg01958916	1	151119525	-0.737483530520603	0.6784357353952227	0.2770212502287715	0.38446719120719514	0.8251141029510518	9455	3
cg01958928	8	81081594	-0.05528057524337094	0.2755824332360887	0.8410149358938582	0.26586546224202917	0.6061188377947202	5561	2
cg01958934	19	45449099	1.2439169334913967e-4	0.08785676274018203	0.9988703182844436	1.4011244750777605	0.4963061833657052	9455	3
cg01959004	11	118928411	-0.04019611442082111	0.3297816630957364	0.9029884708874186	2.9110331921318866	0.23327982132996009	9355	3
cg01959025	15	93749169	-0.21595040000019056	0.18146686033448767	0.23403591743077903	1.4898255027319112	0.4747757216660844	9452	3
cg01959050	16	4170088	0.008946964070300777	0.11670040792287928	0.9388891807383121	0.2756732687097435	0.8712410109702652	9458	3
cg01959071	22	50712766	-0.070475169500413	0.26166404419596123	0.7876722414919557	2.7702209315403366	0.25029614910761583	9456	3
cg01959123	15	65197576	0.1417433655731081	0.11978833136019729	0.2366974396073269	1.1721184572502659	0.5565160717525137	9457	3
cg01959236	19	9517985	-0.07579953490648088	0.21255521938236202	0.7213830218234096	0.5829910009506635	0.7471453753944546	9447	3
cg01959238	16	85200915	0.15066594879192113	0.23367844894551884	0.5190843024817171	2.0996423437184504	0.3500003334239672	9456	3
cg01959262	6	3284046	0.701923390423748	0.2649336604733497	0.008062749079336665	1.2652918170232093	0.5311844744770621	9456	3
cg01959287	15	83515335	-0.33462570836701044	0.31986354272811357	0.29549111507386594	1.4295478903108094	0.23183823718599939	5561	2
cg01959405	3	138654370	-0.10032943807847497	0.17359781055293713	0.5633033860004204	1.9723641655889503	0.37299805165594313	9453	3
cg01959412	4	4861398	0.19680275709806808	0.21021930890044524	0.3491813893505163	2.4963586005343017	0.2870269112298083	9454	3
cg01959416	7	150020818	-0.5158698097967984	0.2565126620158972	0.04431604991564899	2.116473346733936	0.1457217537643802	5561	2
cg01959421	2	72368797	0.241023220174123	0.2486469008986874	0.33237591241260384	0.4392611929435861	0.802815306000084	9434	3
cg01959435	22	39759957	-0.18768796347182343	0.2868479268898214	0.5129109897969772	4.528431816220766	0.10391147875448008	9444	3
cg01959516	6	2449276	-0.05168930081668211	0.14679164316099585	0.724743021026838	0.944797426014106	0.6235048638520592	9459	3
cg01959541	6	159291228	-0.02232208420496161	0.18994369574925613	0.9064484088156847	2.6741600033180686	0.2626113748846796	9457	3
cg01959562	4	57976561	-0.05091761397171052	0.270285835205648	0.8505753884378063	3.145884379130735	0.2074339735793183	9437	3
cg01959621	15	61079545	-0.35533404716926126	0.2337426288503132	0.12846232679963154	3.754211361712513	0.15303238996819749	9455	3
cg01959640	17	37884099	-0.38290385679891137	0.24718880548093336	0.12137355413306726	2.2703447215357295	0.32136672554491696	9456	3
cg01959716	6	167038658	-0.12661702648453926	0.1577808360100939	0.42227146389695636	2.7955741529117155	0.24714326841109913	9449	3
cg01959729	6	7910319	-0.47296985198866837	0.7510048073517838	0.5288367514018062	0.7950584066348697	0.6719783183649026	9389	3
cg01959730	1	119548825	0.10876063030807395	0.18570920776492703	0.5581106220997489	0.08613528339293292	0.7691490699107478	5561	2
cg01959848	11	57480394	-0.15421901174647962	0.5139547612501362	0.7641287981260354	2.517771756373815	0.28397022774871217	9454	3
cg01959873	1	41222471	0.22906703846855234	0.19913218677415073	0.2500094056234922	0.02985558808947226	0.9851830731198044	9452	3
cg01959896	6	107682777	-0.03376460738420388	0.1773925635897886	0.8490440060406439	0.007052494647714317	0.9964799625848683	9451	3
cg01959980	2	73616832	0.15628492049395656	0.24078991083100176	0.516305444160789	0.46423958815857397	0.4956492328813733	5557	2
cg01959995	13	110790566	-1.031748386885246	1.1149024290147775	0.3547496336055333	6.013788588448687	0.04944500217735213	9445	3
cg01960043	14	64058994	-0.060351350749630606	0.23600836794490146	0.7981693709345374	0.2693593660570403	0.8739958225505067	9457	3
cg01960089	18	76674210	0.06468612019354243	0.13061796193251754	0.6204367663908437	0.47319503429238635	0.7893089073967292	9441	3
cg01960096	1	157012966	-0.3486800833722681	0.15516442973511235	0.024629480948201433	0.8731693272646346	0.6462397825627121	9447	3
cg01960128	16	85730777	-0.102756641265767	0.23225041996257384	0.6581715697811621	0.18136505122507282	0.9133076166541679	9457	3
cg01960259	1	109792087	0.6020618773458681	0.40775905264218887	0.1398060074138065	0.6656377820557515	0.7169000194247175	9454	3
cg01960280	6	100015610	-0.11472480030879269	0.0828996372585247	0.16638910519947822	2.293093182724328	0.31773213581883136	9434	3
cg01960300	1	145727016	-0.028416555583570213	0.2251814165818554	0.8995783188756183	0.5473282018794684	0.7605875129886968	9458	3
cg01960413	1	23343542	-7.283787172292211e-4	0.13016388485846925	0.9955351739809326	3.484950496514136	0.1750864813018507	9440	3
cg01960456	3	186649428	-0.2384009405685543	1.04338780519254	0.8192673699658841	1.4245247157375023	0.23266009042889008	5558	2
cg01960575	17	73321676	0.42889508571631796	0.4027967546016508	0.2869697023228134	0.13822775931474687	0.7100492545392144	5560	2
cg01960686	1	230422007	0.04334002773570694	0.13128689088495493	0.7413115977319106	0.016639831584588358	0.991714598920937	9448	3
cg01960734	15	99791496	-0.9759931059294426	0.640167661268417	0.12736143558551477	0.22250198890931377	0.8947141524532063	9457	3
cg01960748	1	24522592	-0.07699755138830562	0.10091992171561663	0.44548909575824336	2.4404718274151036	0.2951605262956664	9281	3
cg01960789	16	3184957	-0.7407902267342386	0.7347172968965111	0.31332693968846564	0.12746250692822875	0.9382571190015966	9458	3
cg01960885	18	24765781	-0.05122346318279903	0.0554665336003388	0.3557455790654012	1.5498650328872847	0.4607348719775881	9452	3
cg01960926	10	21463412	-0.7250258750104434	0.45351316774741096	0.1098900355408156	1.8130155173524218	0.403932393164708	9455	3
cg01960970	19	34269288	-0.09775710502491841	0.31183098868911024	0.7539054733007856	1.014770501588504	0.6020677787084859	9452	3
cg01960979	16	1611342	0.2084321612311589	0.19959185413796213	0.29635034851222297	3.4977221567823564	0.17397197109726822	9457	3
cg01961018	14	67999752	-0.12896598695475014	0.5797034094821295	0.8239488713112305	0.7119387766146413	0.39880093545222217	5562	2
cg01961069	16	67189629	-0.1423730166440208	0.23140570993761475	0.5383877671549657	2.1434566233181465	0.34241620379759885	9453	3
cg01961086	1	3086487	-0.3424340667025643	0.32016022006943573	0.2848124826407016	0.13673980031521085	0.9339149543885337	9396	3
cg01961105	16	54968783	-0.05763938617841257	0.10973046888018631	0.5993875103884534	1.258526048872101	0.5329844528194227	9453	3
cg01961137	5	141016483	-0.10845566818402211	0.49777007915654675	0.8275202259851209	5.519422864848321	0.06331003494725257	9315	3
cg01961153	1	41826446	0.03134327713535906	0.08287408250502871	0.7052793442956642	0.33072137361355675	0.8475879351620246	9451	3
cg01961156	12	14135228	-0.09718684989942672	0.12470011401681298	0.435764992308716	0.47563007873257535	0.7883484910462191	9457	3
cg01961211	13	114014065	-0.1590710293363944	0.15378763190402922	0.3009701625010299	0.2699085497066644	0.8737558633896341	9457	3
cg01961222	11	44950063	-0.20580547685743233	0.2337748914609707	0.3786656772635401	1.4315708715650866	0.4888080336612892	9449	3
cg01961252	12	54955143	0.032306085405412674	0.21410713431278705	0.8800644789146723	1.270805781373975	0.5297220252486499	9458	3
cg01961278	1	20986128	-0.2661173996932798	0.23355843556968572	0.25453471697995844	0.05210131420975643	0.9742857338640487	9448	3
cg01961447	22	38221095	-0.835779720341542	0.37105856046569835	0.024295743428898155	5.118803052202551	0.07735101915962331	9429	3
cg01961525	1	213189242	-0.23758577094197952	0.7219351849768729	0.7420833481288946	3.026385157114113	0.22020583012243672	9452	3
cg01961547	15	93603441	-0.03502399938232898	0.14542873210266558	0.8096847569012625	0.7756514586410368	0.6785305809465147	9457	3
cg01961560	19	42914501	-0.4394220712775878	0.23821589732647275	0.06509023072724399	0.05676143245657492	0.9720182332322067	9457	3
cg01961752	1	1109012	-0.06460937495079697	0.09307884220620645	0.487596925712651	5.058828835239108	0.02450078960216503	5562	2
cg01961783	2	3471056	-0.16836028239049475	0.26240076844890386	0.52112315813429	3.3375968886323917	0.18847339091440565	9454	3
cg01961825	8	142310200	0.134429821920289	0.168531339692121	0.42507087552010187	1.6943962452755663	0.4286141754528836	9456	3
cg01961881	12	54813046	-0.4699765057563131	0.6258274851180567	0.4526718269274156	4.083076725668883	0.1298288333237195	9430	3
cg01961949	17	79791406	0.14416190024750683	0.7267064665695836	0.8427500557091787	2.6846610778203486	0.2612361376049509	9457	3
cg01961965	7	157694404	0.22437139237151976	0.14100791107303148	0.11156520427803866	0.4921792606776462	0.7818521441122543	9458	3
cg01962018	3	39424819	0.31386756842659697	0.5068274669718532	0.5357326263042508	0.857777128698566	0.6512324956546327	9456	3
cg01962062	18	21901590	0.36647378528918767	0.2178740893642611	0.09256032546090275	7.711396427029419	0.021158824774017506	9457	3
cg01962077	8	82191575	0.09948353535150188	0.14837002875846658	0.5025329599166561	4.966678156368153	0.08346406674054467	9431	3
cg01962086	3	195637027	0.7683366271652101	0.28559231150017644	0.007138209474216696	0.22918709002659443	0.8917285177603415	9454	3
cg01962105	6	30181212	-0.11387266130793995	0.3395114594115718	0.737322217586632	4.171342143789663	0.12422372913492674	9433	3
cg01962112	17	25621539	0.8840426792705683	0.6267068215615239	0.15835786679343494	1.6864699564159367	0.4303162058031742	9456	3
cg01962146	4	995931	-0.16077491657563783	0.1372129940189094	0.24131034754131148	1.259643846726144	0.5326866516087634	9446	3
cg01962183	16	1507866	-0.02785784510200613	0.03753878789079301	0.4580217369787609	1.976556474857261	0.3722170089405704	9456	3
cg01962428	4	107957362	0.033929139031446086	0.4946297265639333	0.9453119780951553	3.1837013116487727	0.2035485646129547	9376	3
cg01962463	17	40214715	0.023922595222670096	0.20402987001619913	0.9066615848053736	0.46983576190909615	0.7906357732179643	9437	3
cg01962466	5	7315413	-0.008563891457744941	0.06452734546469932	0.8944170047070036	0.27762291793092075	0.8703921176193065	9456	3
cg01962471	6	157876936	0.22988947835623577	0.1915562851969764	0.23009486896185563	0.15546003977418665	0.925214182256873	9442	3
cg01962509	2	232479195	0.5600479345824637	0.46192506088433155	0.22535102580971506	2.3873904951662714	0.30309916566846073	9452	3
cg01962510	22	18957837	0.0067952309223514315	0.6820854563010738	0.992051259698559	0.74767177522371	0.6880898266280736	9434	3
cg01962597	11	63971396	-0.2082986558708677	0.1435056503110768	0.14664028582556637	0.5214681401131458	0.770485787615516	9435	3
cg01962650	4	57301972	-1.2492255789603455	0.9340732626729897	0.1810935024316796	2.3438346096866645	0.30977244332479437	9459	3
cg01962676	1	18436969	0.26487008837600967	0.2836168824918111	0.3503549662422982	0.19050976641682207	0.9091411801134535	9459	3
cg01962727	16	46603059	-0.02809599533071403	0.07001470249535896	0.6882087767668548	0.28973103958434604	0.8651386293107767	9449	3
cg01962750	2	8298983	0.4221001970947502	0.1975929913895749	0.032662270642413865	0.2712537104975754	0.8731683899092229	9455	3
cg01962758	4	78783825	-0.6346258300415826	0.335260810172865	0.05836694712668262	2.136474843858949	0.34361362983178945	9437	3
cg01962821	1	180491530	0.22838496782760018	0.376006315437273	0.5435877262179161	0.4791062810242859	0.4888274136904029	5559	2
cg01962918	7	116139705	-0.07471860578865694	0.35794146247791264	0.834647057711293	0.09590768938609923	0.953177780275264	9446	3
cg01962969	21	37442104	-0.024722344924083352	0.17026456547825264	0.88455329044743225	0.525972519924703	0.7687524599263366	9458	3
cg01962989	8	93933251	0.07152993114250958	0.13330857062848592	0.5915618134845733	0.7225474662989142	0.6967882383203959	9400	3
cg01963002	7	97735575	0.21567917493328598	0.10892582161144679	0.04769728985054192	3.808055176830255	0.14896742986890651	9457	3
cg01963056	8	144911482	1.0736512891789824	0.6770001785928228	0.11276309976259827	3.2286376712968687	0.19902619382699258	9449	3
cg01963059	1	116658288	-0.4696549008519494	0.2572228294037519	0.06787016626315637	1.8412994016315363	0.3982602070298753	9458	3
cg01963061	14	65879906	-0.035203716644175154	0.2757792151693831	0.8984245261187506	1.6352471827863373	0.441479544694973	9431	3
cg01963134	12	39299364	-0.1411303242774367	0.3306897492819033	0.6695427622871852	2.128518291706528	0.34498334245579093	9449	3
cg01963189	4	121613795	0.21410583378774262	0.14627128110484341	0.14325994002284728	2.8217616735092066	0.24392832746058166	9433	3
cg01963221	1	46713430	-1.422542495645475	1.0148970631318486	0.16101624781305676	0.001935458295981029	0.9990327389508517	9330	3
cg01963224	14	71791671	-0.2052456349191449	0.23618547208794297	0.3848460662442533	1.5495480016310355	0.4608079114440141	9456	3
cg01963240	14	54421117	0.052492910838650236	0.38602603735795676	0.8918348590019649	1.4716570681312902	0.47910833690477	9459	3
cg01963278	6	30457850	-0.06197353064687024	0.9623213772351656	0.9486517019356154	2.9867412861534457	0.0839489491775287	5560	2
cg01963294	1	16070629	0.11449440081493774	0.12310960646590534	0.35236070997910435	5.273291835809906	0.0716010229644254	9425	3
cg01963297	1	154841980	-0.22689918408228094	0.09894120764036222	0.021832301963492434	4.022939913487223	0.13379186180154773	9457	3
cg01963374	11	704987	0.4840168681521114	0.20547762589806945	0.018494327448319806	1.499740055581761	0.47242795125535253	9454	3
cg01963464	2	228339337	0.031169037007215572	0.11500243355854683	0.7863684441018635	3.570267535105483	0.16777461669917176	9208	3
cg01963476	7	151215463	-0.04716687109448928	0.4556356563477661	0.9175512037829985	1.827847204594257	0.4009479733760706	9448	3
cg01963573	6	107388925	-0.13975335103612024	0.1972558896391034	0.4786425124146303	3.450491037318146	0.17812931233378815	9452	3
cg01963618	6	1102332	0.16688337036396592	0.19284314760159113	0.3868280714690288	4.43185845736916	0.10905213278257968	9452	3
cg01963623	22	18632433	-0.037108120786044294	0.062230554897724326	0.5509743920706126	0.2884224625634802	0.8657048647963524	9457	3
cg01963633	6	30079177	-0.014789479918552534	0.04589226439986524	0.7472517917986906	1.2982001178868838	0.5225157986532029	9454	3
cg01963696	19	851650	-0.0019843434334868054	0.1402694963435883	0.9887129830635442	0.04934880717329874	0.9756275211409824	9456	3
cg01963702	11	12188996	0.210336289348374	0.26599189687366437	0.42908287757270935	1.3773873169389792	0.5022317268790607	9444	3
cg01963734	11	1048572	-0.33137732452706126	0.17359044920038677	0.0562671771390804	0.4434794019831345	0.8011238689454285	9453	3
cg01963754	13	111977248	-0.013145431041912676	0.26775859902703203	0.9608441159502548	1.6485106203695703	0.43856146314511657	9437	3
cg01963870	16	3790368	-0.251166908263487	0.2794476029465235	0.3687603387507301	1.0888540799951538	0.5801741046837615	9452	3
cg01963885	22	20004367	0.12302493690003116	0.22300391066655675	0.5811733320870878	0.7912714238897689	0.6732519088990938	9441	3
cg01963906	1	27677240	-0.12964219242858757	0.24015583573104496	0.5893175279820453	2.4495960989371617	0.2938170308379344	9446	3
cg01963933	16	10723613	0.13062828597597517	0.1572943923509118	0.40627305970309463	0.5906780944684628	0.7442791988786251	9456	3
cg01963976	14	21498561	-0.18222905373175297	0.25588696560204827	0.4763739489818859	0.7443805237374944	0.6892230971741863	9455	3
cg01964009	3	9691379	9.719539338506278e-4	0.5545708104706052	0.9986016093419097	0.7762208401597165	0.678337437054635	9457	3
cg01964039	11	131239703	-0.11247601232345872	0.15191099446643752	0.45905287840669823	7.555962065285918	0.022868816240660606	9452	3
cg01964121	17	57216476	0.14525445851523486	0.1902627267743153	0.44520014750312303	6.527063847679635	0.03825305227554523	9453	3
cg01964152	6	30095546	-0.05618206922780439	0.21849820110142737	0.7970797378437211	0.18368702474111367	0.9122478938863161	9455	3
cg01964170	14	54414764	-0.08155101307547223	0.0875679789468519	0.35170457752566636	0.9670759336149175	0.6165980248623361	9455	3
cg01964262	13	97874638	-0.857730482410639	0.9970032841480446	0.38961896298639503	0.3459143816121309	0.8411736240386595	9456	3
cg01964337	12	105104782	-0.14491498920936347	0.1159631803999057	0.21142238471358768	1.551252647522652	0.46041532161790544	9453	3
cg01964358	5	140566767	-0.1133606723216807	0.151156983261961	0.45328285576313304	1.2512262060374757	0.5349333587019256	9456	3
cg01964467	1	113033507	-0.024347269774490185	0.25236579891099015	0.923142449387295	1.403928638314142	0.4956108091886052	9455	3
cg01964525	2	55136103	0.06616427853101187	0.21850805558227723	0.7620421463409943	0.6838157462088255	0.7104136498986477	9453	3
cg01964562	20	25130549	-0.07856706332965377	0.23302932502809334	0.7359998599090157	2.815588947383775	0.24468234182290552	9454	3
cg01964683	1	163291544	-0.26856052343692294	0.6069158165642081	0.6581271029552518	0.16278310901644444	0.921832673031075	9448	3
cg01964685	16	30886340	-0.24851816757174544	0.9046714848069184	0.7835425604902126	4.965255603528688	0.08352345388094476	9424	3
cg01964720	5	126366472	-0.40435570836850027	0.7764560698573054	0.6025263931696732	4.122477629111108	0.12729617582072983	9399	3
cg01964765	12	123869334	0.40222573608871864	0.570455708015185	0.4807508248707939	1.5970853336891124	0.4499842634931062	9456	3
cg01964795	16	2242896	0.0933264674654345	0.21479778619520887	0.6639361115565813	1.87225337802979	0.39214379243563646	9447	3
cg01964850	5	61601647	0.045987304810521705	0.6175231422530678	0.9406359521688238	1.2359159273368117	0.5390440620350396	9455	3
cg01964856	16	1034270	0.29435823069275263	0.1914631262255061	0.12419178129217252	0.14346383526851403	0.9307803881759092	9456	3
cg01964975	1	162346511	0.24553046436759302	0.2296733287349414	0.2850506863600319	1.6927316673093997	0.4289710548018806	9420	3
cg01965047	16	2140870	-0.14550470939433488	0.13450038760926472	0.27933416981334236	1.4415636889686052	0.48637184012581675	9457	3
cg01965112	11	124981114	-0.6280806646396163	0.3992211571444399	0.11565747533813635	0.09438355545544647	0.9539044424211359	9454	3
cg01965173	6	84562788	0.3540274993630401	0.1818967525485021	0.05161749269479771	5.422018810075192	0.066469678012858	9459	3
cg01965330	2	237143297	-0.33558144298525894	0.13456092728911265	0.012634827640210167	1.2172798897032644	0.5440903589808926	9454	3
cg01965380	1	90321064	0.2055484941230513	0.11383330540729798	0.07096563203639196	4.957514824450074	0.08384734857813012	9441	3
cg01965425	4	89629891	-0.255289651612473	0.25957601646966394	0.3253677840309132	4.616749870343337	0.09942268866572551	9458	3
cg01965462	2	213400697	0.07647692518267614	0.07009197363914597	0.27523156477340593	0.192416782307078	0.9082747199289545	9416	3
cg01965475	16	23701459	-0.11268764901817566	0.24640305583562438	0.6474334629190017	1.9626202800682018	0.37481971071947157	9456	3
cg01965476	15	40530997	0.28822562430370335	0.224546555233852	0.19928558855939488	5.957918717895235	0.05084571848516606	9457	3
cg01965477	17	35285295	0.07440345423898802	0.20846685086569944	0.7211607974163178	2.321013222778422	0.31332740543513077	9457	3
cg01965508	1	207120628	0.042048785400791724	0.20512181028434495	0.8375766413006575	3.2984129053219116	0.19220236979928446	9452	3
cg01965533	14	75348459	0.8275545205212509	0.8655940030337621	0.33904500488493544	1.5723676127293031	0.4555800638560509	9457	3
cg01965552	5	40478425	-0.30318220573234816	0.21571212255102806	0.15987427828880302	1.3259109044495792	0.5153260601133017	9455	3
cg01965636	14	90237942	0.006980377112578418	0.10018069580588083	0.9444500592134982	0.4683915263916901	0.7912069115402149	9458	3
cg01965673	3	126700750	0.006644219748312941	0.053187883635441816	0.9005870435863287	1.3645498731289554	0.5054657808085958	9455	3
cg01965751	17	38218791	-0.34372228050045206	0.6095445180566536	0.5728220485116713	0.9284236568932877	0.6286303785657696	9432	3
cg01965822	7	55322307	0.03382779774482146	0.12642439185557428	0.7890277486466307	1.0885001022416638	0.5802767981343971	9446	3
cg01965872	20	33291894	-0.08896848906954802	1.0854812373496912	0.9346767292380019	5.445538396080369	0.06569258653144879	9449	3
cg01965874	1	19052204	-0.047894372467657535	0.06189241927303862	0.43902978434474954	0.9996933902002225	0.3173847098338367	5547	2
cg01965939	5	148442694	-0.03790870122686211	0.2538503553453999	0.8812894281681332	4.799967777892304	0.09071941486301664	9450	3
cg01965950	2	132247789	-0.13832509050410377	0.25626510718924345	0.589353307332324	2.2928274568893063	0.3177743534418994	9457	3
cg01966091	16	69141478	0.0028099458475717306	0.13504768096527875	0.9833995620726612	6.160001786739164	0.04595921559046065	9427	3
cg01966105	16	2261237	0.16966545756454904	0.2276679871625741	0.4561315124725102	0.4775417424776186	0.7875953224404443	9458	3
cg01966117	3	52528714	-0.4145163738031968	0.16936602515619717	0.014386756032374525	5.8186198524390695	0.05451333511574932	9452	3
cg01966129	22	22901880	-0.07488368217895702	0.12279867066358588	0.5419886215360032	0.640671117743517	0.7259054121996119	9457	3
cg01966160	8	22786360	0.19116383108393362	0.3196145066686175	0.5497682113596374	0.7811944169299608	0.6766526511162682	9458	3
cg01966277	7	82435009	-0.07531908525168826	0.09705318804572007	0.4377136321791632	0.25761224142303873	0.8791443969136384	9418	3
cg01966334	2	128378434	-0.019671258135656292	0.03902043974175698	0.6141721182445239	3.497750608626794	0.173969496203143	9451	3
cg01966335	5	134369605	-0.2916315493523805	0.41686293072382963	0.4841857696289437	2.7244863644928685	0.2560856853141641	9456	3
cg01966344	22	32150049	-0.2096637558526531	0.7301144061542117	0.7739855096864232	0.029972348429450388	0.9851255596433649	9417	3
cg01966390	1	205428207	0.34573140396834945	0.2505980394844297	0.16770203297728795	2.0253283492067085e-4	0.9998987387098103	9456	3
cg01966459	8	103597179	0.07776400409222883	0.1818832182160514	0.668979439175369	0.04994203094663842	0.9753381813341842	9447	3
cg01966465	7	87257416	0.61424334382623	0.7578343530462219	0.41763876423191987	0.2917971500779333	0.8642453547909701	9456	3
cg01966470	11	70258111	-0.23923091117190665	0.13525899663016003	0.07694602145663289	3.960715608371741	0.13801984439686568	9456	3
cg01966522	3	126236504	0.1567251729567621	0.389762744190539	0.6876074617793481	1.5183374171028468	0.2178712650687954	5562	2
cg01966532	4	3704824	0.09642742941313737	0.08612741524898038	0.26288833785673577	2.781865267834062	0.09533707615086992	5549	2
cg01966561	7	1733570	0.020786140148369346	0.10432330719224038	0.8420692795813068	0.7596017871464646	0.6839975839701333	9455	3
cg01966612	1	12123339	0.06575029024377295	1.0224895573258996	0.948728073700412	0.7975803140413649	0.37181780190710667	5562	2
cg01966665	1	151137376	-0.2962748626177829	0.17879350843252964	0.09750362355096479	1.8365560247142125	0.1753551391955298	5562	2
cg01966674	7	908060	0.15838397433987977	0.22034719205850026	0.47226859684743544	1.9343935007286097	0.38014719334138924	9455	3
cg01966732	7	130580290	-0.12113089648951343	0.21486445418320832	0.5729209248155235	2.253000473299346	0.3241657769950552	9455	3
cg01966756	16	3130216	-0.46547985435808525	0.2742123214808879	0.08959911346124394	0.6495782926215714	0.7226797172627971	9454	3
cg01966787	1	33722129	-0.29151172527877517	0.7121207485229711	0.6822775754809078	1.4058066853982134	0.4951456374088969	9309	3
cg01966791	20	62572875	-0.04637308449666236	0.05908491145666538	0.43253862518643144	1.9368703420547377	0.3796767025950127	9432	3
cg01966801	6	31752865	0.19898838107514893	0.39105854016355907	0.610860518927913	0.12025093498839137	0.728762489547	5559	2
cg01966878	4	90757139	0.07111918505748102	0.05792588109670428	0.21953639294656807	0.600409095023258	0.7406667036548515	9456	3
cg01966891	15	95870990	-0.02350147733829362	0.06407339860510117	0.7137757202187363	5.132213510004091	0.07683409784505363	9456	3
cg01966922	11	84028562	0.04862143748957165	0.1694074663819765	0.7741055647453466	1.8764834654919387	0.3913152676576954	9453	3
cg01966966	3	52008654	0.2700140273804346	0.25886872877132455	0.29692334741213294	0.4319953144156281	0.80573718954606	9384	3
cg01966974	1	212830395	0.0764448103216255	0.1938999353769982	0.6933973848196648	0.3933275473301643	0.8214667856518083	9417	3
cg01967055	11	63258803	0.03768626878187287	0.5609644751200664	0.946437448432182	0.530441261036168	0.767036699601221	9453	3
cg01967073	7	48147130	0.07917168423284023	0.43436557659361263	0.8553710746287502	4.434516727508888	0.035219189195186726	5525	2
cg01967288	5	94619460	-0.10319792233572014	0.43437680950671026	0.8122092213931377	0.5614469379812311	0.755237153098875	9458	3
cg01967379	2	27309812	0.07645333779308285	0.7697698277951402	0.9208844070599397	0.49300474301535324	0.781529508131579	9457	3
cg01967399	4	174448084	-0.03920732455358625	0.06496391893510015	0.546159741524116	2.8288280807207173	0.24306799976590207	9435	3
cg01967416	1	162366541	0.2900032912828123	0.19818306592644327	0.14338253252712588	9.802828973697414	0.00743605742305291	9428	3
cg01967510	19	59028492	0.24126640215048165	0.1781957617313225	0.1757554624784967	2.152258601001502	0.3409125451249882	9454	3
cg01967511	4	659281	0.019293952448545256	0.14573096290508586	0.8946724032510808	1.7379150919414093	0.4193885146968571	9457	3
cg01967518	17	73201413	0.6935090082811727	0.8504204253598923	0.4147921180548475	0.01873200433940061	0.8911375733702295	5561	2
cg01967564	16	27078517	0.08560984834755599	0.13516948621644984	0.5265038805744522	0.20538261399434035	0.9024054967527749	9455	3
cg01967586	1	228894546	0.1666480485172986	0.17921772962934246	0.3524416963838875	2.011296242515962	0.3658074703587902	9458	3
cg01967642	1	38229476	0.03519484349044637	0.07965210530446161	0.6585926594187889	1.6311077485543586	0.4423942287070436	9457	3
cg01967741	8	140989079	0.25994885609241236	0.20719709800707786	0.20962509565977797	0.17470564068366076	0.9163537303552013	9448	3
cg01967774	2	43453449	0.12375415479547847	0.5822579250258902	0.8316843610889004	3.2933882426233723	0.19268585291892987	9459	3
cg01967934	3	49295011	-0.03238359364207198	0.16820161042180945	0.8473282927840814	0.2937462917780925	0.8634034967526585	9453	3
cg01968002	15	75941357	0.003296798988776225	0.26579487660986717	0.9901036558728623	2.6200079466939497	0.26981898429811196	9459	3
cg01968133	1	10711542	-0.25314100878112017	0.12955674402796122	0.05071296549594789	0.784470998840493	0.3757772277977556	5550	2
cg01968178	2	86565038	0.04830322140629286	0.24795166385512704	0.845542458230196	1.0542517131036355	0.5902991382710527	9428	3
cg01968242	8	98787927	-0.35961554202816776	0.5394115936809831	0.5049758212858022	0.13933777201271946	0.9327025996651312	9450	3
cg01968363	3	196258161	-0.13132131788797674	0.13732371809716157	0.33892566895831	0.6777244095761361	0.7125806325237101	9451	3
cg01968457	2	232786343	0.10991625712572778	0.26983680735126914	0.6837557516151771	0.4583798313453649	0.4983821360773219	5556	2
cg01968492	2	2575755	0.056977673925752204	0.26089338129402145	0.8271217673125052	2.487423764307878	0.2883120489383755	9457	3
cg01968493	2	185462493	-0.3987165237001506	0.4823613192286882	0.4084677465917131	3.1145351732958697	0.21071103496907576	9454	3
cg01968525	11	46575582	-0.1120878787471835	0.23759817967039418	0.6371024269319425	4.698619906251737	0.0954349941187623	9454	3
cg01968530	18	21017974	-0.2490696708491545	0.5869704347338717	0.6713245344066061	3.6666801438225907	0.15987866872119033	9422	3
cg01968619	16	88353117	0.24927323171545354	0.18768725001447356	0.1841348750601198	0.7184860294311429	0.698204656727198	9457	3
cg01968657	1	237207256	0.04585413836025961	0.12000319586873916	0.702381522693333	0.04649894614069122	0.977018713509239	9455	3
cg01968728	2	241609475	-0.10754091145593653	0.1319156179359229	0.41494352225490483	2.441211838123524	0.29505133552241664	9431	3
cg01968793	10	101088930	0.08019457860487196	0.08487978887643653	0.3447600649873993	2.587581116834457	0.2742293282006896	9457	3
cg01969023	15	25339012	-0.0370879341083256	0.1391047150012898	0.7897626685245638	1.3602188072459538	0.5065615696629406	9451	3
cg01969058	6	73972852	-0.5687926070868906	0.5441511238043553	0.2958916081790869	0.9552049527298015	0.6202687194555889	9446	3
cg01969115	5	663639	0.262557818849874	0.3211858543528553	0.4136634110004541	1.4519697261405486	0.48384781038286384	9445	3
cg01969311	12	65350145	0.020601004468025364	0.164083578378896	0.9000866424775584	1.1872212334099914	0.5523294302939459	9458	3
cg01969392	19	45954345	0.24026222934286842	0.4909334130763712	0.624559376672059	0.1490169215156995	0.9281996207535335	9454	3
cg01969403	2	12480395	0.21170630795138762	0.1477579869501174	0.1519175855873391	0.655958305206878	0.720378037555382	9435	3
cg01969433	11	46564392	0.05129318189556682	0.18291231266564753	0.779151473140995	0.12845075048336807	0.9377936202479826	9368	3
cg01969473	2	102978461	0.47948188442491463	0.1587130804757885	0.002518906777269321	1.2727091802039419	0.5292181289240685	9380	3
cg01969543	11	61895209	-0.040013887986852834	0.11846670418758277	0.7355404040591363	3.683016182422005	0.1585780954540418	9260	3
cg01969558	19	6215016	0.17902992562148487	0.37213892209219185	0.6304570962657687	1.2641944667188472	0.5314760021691189	9432	3
cg01969586	19	45663415	0.1360680377162354	0.18557683560971244	0.4634262624165451	0.31312201034918047	0.8550793518465845	9455	3
cg01969662	11	1330840	-0.05718431525855876	0.7477300148488162	0.9390394341292879	4.475225699617338	0.10671294038600666	9356	3
cg01969701	11	69286145	-0.026549953107220532	0.08243645031182203	0.7474029220999476	0.8847039251971971	0.6425234514300816	9451	3
cg01969748	1	109420034	0.6452627862021243	0.6170752616714539	0.2957091540606758	0.691811755790053	0.7075790828050976	9457	3
cg01969759	8	53301169	0.190490691108321	0.48885692930070535	0.6967838937476737	0.21219122342400387	0.6450553400451838	5543	2
cg01969796	4	750851	0.27961481686701	0.21329198351983822	0.1898751460572911	1.5701211381090496	0.45609207588319783	9458	3
cg01969837	22	43011011	-0.12892223756289423	0.24204556620665016	0.594285418398822	2.897881436013794	0.23481889582569285	9459	3
cg01969910	3	179169571	-0.8000916922123328	0.7505900904756959	0.28644613326792506	3.3154099346123815	0.19057585640816585	9410	3
cg01969938	13	108867836	-0.8130945484435379	0.5276849375761136	0.12334812467759955	0.37597193125825495	0.8286263364003962	9402	3
cg01970017	17	36908303	0.2409998722168791	0.45985354313360727	0.6002231596817482	0.3660379676947645	0.8327523467435759	9452	3
cg01970040	17	27396961	0.7453011136425266	0.22510743935441013	9.300692825774465e-4	0.4095380320822777	0.52220407517579015	5562	2
cg01970322	6	33173489	-0.36723678441846114	0.19303262801010013	0.05711109016159854	0.5182026829421575	0.7717448093263493	9457	3
cg01970325	9	140354241	-0.1530719042590267	0.21846917378892253	0.48351724469104806	0.651143883813066	0.722114228123068	9455	3
cg01970336	1	51986254	0.1092219819377936	0.15450901788360222	0.4796304050867331	9.535837239999474	0.008498049435472345	9454	3
cg01970407	5	323320	-0.2497088753362987	0.13975016470579427	0.07396602347194009	2.8236414886404617	0.2436991650927229	9454	3
cg01970427	1	2006896	0.06401674744344138	0.16708225750557373	0.7016121850376549	1.0328711540584412	0.5966434518840736	9398	3
cg01970496	2	177005398	0.37610864342556105	0.6908175892539496	0.5861388109143195	0.6545843801751615	0.7208730802828606	9412	3
cg01970519	19	47524918	-0.6192715542576435	0.42393575093230307	0.14407926598567633	6.15830636864343	0.04599819215140715	9450	3
cg01970575	1	23036727	-0.3014832627595331	0.344623745562218	0.38167261487037474	4.160724474800256	0.12488496599874581	9452	3
cg01970638	16	57520503	-0.08669883220318135	0.6905303453225495	0.9000849943270401	1.2915229495893459	0.524263176877645	9389	3
cg01970716	14	24867164	-0.7070080530003132	0.19752425340283297	3.444524487950562e-4	3.427687388990748	0.180171934109955	9454	3
cg01970726	3	8609346	-0.1470230862522584	0.2514257122511778	0.558710744028464	6.391186365869071	0.04094223193828132	9456	3
cg01970784	8	10191983	0.426999120097104	0.5736084642808151	0.4566292689547325	0.05097232712348503	0.9748358671287135	9411	3
cg01970791	3	185543540	-0.46079587288822427	0.5093296807628369	0.36561881576304933	1.7322880973286363	0.4205701246019831	9458	3
cg01970904	2	172014013	-0.13479173465021552	0.13030963234645448	0.30095117335022764	0.06452287737834798	0.9682534100838418	9450	3
cg01970906	13	113862960	0.2525662297586376	0.5661678558913471	0.6555266085249996	0.06923544146124992	0.9659746177551412	9438	3
cg01970923	13	113700534	0.04876018742337058	0.21686449699788435	0.8221024057776487	0.6807763781808058	0.711494074910111	9456	3
cg01971071	1	44435673	0.746120568477664	0.5333458941859786	0.1618300410299269	0.38072908717976706	0.8266577262334498	9421	3
cg01971085	8	1848407	-0.04795129438080517	0.2668046467309268	0.8573689683137249	2.6361427233632213	0.2676510064893155	9434	3
cg01971089	19	4400703	0.850666137047477	1.00132015742882	0.3955783214185008	1.711839722612587	0.19074684978618614	5554	2
cg01971120	1	220132478	-0.15030538708993058	0.13610536979784307	0.26944955475017374	7.523097628070436	0.023247706103408036	9435	3
cg01971122	11	14993929	-0.28001637182771044	0.3104999564109309	0.36715026734697864	0.0329846940808141	0.8558833944009789	5562	2
cg01971130	14	101346372	-0.021968967786708492	0.2418899511867742	0.9276339018905315	6.286591661929306	0.04314037993808935	9458	3
cg01971137	17	14203189	0.27705281095526685	0.5254311693090193	0.597994583344905	0.8710788807060814	0.6469156005562638	9427	3
cg01971149	5	179181715	0.3679842311086941	0.22550025553430222	0.10270955764200562	4.333229513857697	0.11456479086659313	9455	3
cg01971160	1	75593804	-0.018840454391812405	0.07004215703840928	0.7879394152745236	0.9136402389981619	0.633294247104023	9392	3
cg01971181	3	158518888	-0.024326076732402908	0.08145266252209914	0.7652048712506109	1.0810079345908101	0.5824546403049933	9459	3
cg01971224	1	109801661	0.2600283722464884	0.45265753372805323	0.5656644441899641	1.1128686007956492	0.5732494593373957	9435	3
cg01971258	3	22732998	-0.044096684942605845	0.09884630658828704	0.6555151655119216	1.1806547146091948	0.5541458513471041	9295	3
cg01971269	5	162993061	0.8034971224742666	0.5640166313562202	0.15427335774848536	1.2859451764156966	0.5257273281465222	9451	3
cg01971363	7	150768318	-0.15234982016260246	0.43319086975513416	0.7250691624990252	0.7356492352620919	0.6922385774846789	9431	3
cg01971407	11	313624	-0.0942976214668735	0.13924804880936625	0.4982843397204089	1.5452620121985625	0.46179647923288575	9458	3
cg01971483	7	116166408	-0.9470953515105828	0.5594516101486207	0.09047459838956276	2.9608796742548797	0.2275375868926469	9412	3
cg01971547	6	108436519	-0.43745873430838883	0.5998313387714059	0.46581639931931157	3.419415846268056	0.1809186270464729	9390	3
cg01971552	5	141071893	0.1399762683843213	0.4764435600095689	0.7689153055562155	0.3842601663428963	0.8251995169392776	9362	3
cg01971555	3	32729395	0.024044588694599526	0.2106889753983216	0.9091397980131811	7.904392723085847	0.0192124578972837	9457	3
cg01971579	19	2164932	-0.4979857560118913	0.378905418138289	0.18875382136973887	2.045924134334225	0.3595284140809191	9446	3
cg01971590	8	102898712	0.37268721463343996	0.1632674448670487	0.022449266755687838	0.3026563485550639	0.8595655650589378	9458	3
cg01971612	8	91013673	-0.006025794093854162	0.7723756902231037	0.9937752581251229	0.007605385355768204	0.9962045284018349	9367	3
cg01971667	8	817044	-0.002329857836626992	0.031087716234397034	0.9402587553632278	0.024162076885866357	0.987991644313173	9458	3
cg01971676	7	43151877	0.008346793022233198	0.09103447530038145	0.9269457219284158	1.530642880644844	0.4651843779229853	9452	3
cg01971755	1	200967863	0.25418882565184403	0.3737803605414407	0.49647366358546796	0.007885942583065898	0.929238608711939	5560	2
cg01971789	6	28889545	0.04475405572114499	0.15859098764828422	0.7777917102234455	3.1723384657736036	0.20470830145505542	9444	3
cg01971813	1	155265180	-0.04449096788902625	0.14506468590109076	0.7590736780589606	2.192330501566115	0.33415001144196466	9458	3
cg01971880	12	34474637	-0.2904290865958269	0.23226976331633098	0.2111550765572789	1.41050049925204	0.4939849392406742	9456	3
cg01971940	16	1259322	-0.020809518763859787	0.13172303052471837	0.8744730705501894	0.15102864071779198	0.9272664516505401	9458	3
cg01972009	11	67273431	-0.04113296643337196	0.22042556196713436	0.8519687296056901	2.0610757448127166	0.356814988009179	9430	3
cg01972157	16	12010179	-0.08237214222865412	0.7058839999255337	0.9071028653470138	0.18693798229899142	0.9107662588030943	9459	3
cg01972316	2	131601951	0.1644964811789428	0.1502651686161079	0.2736445856685866	0.11884243866833885	0.9423097664579546	9455	3
cg01972335	9	140400563	-0.20468008617555325	0.19954308880447835	0.30501236282412353	3.095377953179018	0.21273905109004856	9443	3
cg01972350	17	79155695	1.0139172695138379	0.41789471526796124	0.015255735324613651	3.5927885894692717	0.16589598312040835	9457	3
cg01972394	1	19229528	-0.35885798896743326	0.3028418395193249	0.23602996869811774	0.6872864268135452	0.7091819095141038	9456	3
cg01972418	14	37125430	0.06918771211808564	0.22029766306464707	0.75347192465459	0.9262677103077414	0.6293083906987192	9419	3
cg01972576	8	143916273	-0.1029188950335309	0.2100167756220694	0.624097931303353	0.0024516012238002304	0.9987749503747853	9454	3
cg01972651	14	99613193	0.012527552524556864	0.07944544895205329	0.8747030677431111	2.0704682517524278	0.3551432229723573	9456	3
cg01972688	11	45928848	-0.0703111873329323	0.09853873923927405	0.47551257847442713	0.1729415142788785	0.9171623688438197	9453	3
cg01972818	11	130673643	-0.01743562628170209	0.1685292504751004	0.9175998250704226	5.110637547139783	0.07766746978412384	9457	3
cg01972875	16	67563389	-0.06112904208221308	0.21980138570800975	0.7809276446991262	1.276110914189113	0.5283187643432865	9448	3
cg01972879	7	30720901	0.1558653985141137	0.09560574487140139	0.10303953794651378	1.7493604299841503	0.41699534721971304	9458	3
cg01972919	4	736924	-0.3386008033199532	0.3151987895212264	0.2827127752371616	0.11619696129890429	0.7331963656189023	5559	2
cg01972961	12	108956289	-0.486915357508177	0.8317022590282711	0.5582490002466292	2.095278464021349	0.35076484685632053	9449	3
cg01973089	17	73647209	-0.2639309935666994	0.279217110429632	0.34452939390400894	3.44437072476387	0.17867525076949492	9456	3
cg01973095	12	110338174	0.6940611726199768	0.9077574920132717	0.44451646601865946	1.2061833918035183	0.5471174976378013	9434	3
cg01973139	1	59610640	-0.29784962906498447	0.23779146129200304	0.21036349653690475	1.7415681454386625	0.41862318951292954	9451	3
cg01973164	16	89972593	-0.07949579808628668	0.2452195073862741	0.7458001013785587	1.6119969845908797	0.446641735505538	9455	3
cg01973174	1	3441168	-0.15127409528162275	0.19978261242419226	0.4489339446112626	1.6866634870557515	0.430274568132432	9455	3
cg01973181	12	124436804	-0.24178223858393227	0.1624827385740229	0.13673803355506237	5.361080083514505	0.06852613718428009	9452	3
cg01973306	2	3467403	-0.2667320949484419	0.2581474699718345	0.30148470550825096	0.7237643539847777	0.6963644107576734	9458	3
cg01973349	20	62901947	0.767215201604668	0.27119818935193823	0.0046696107082044224	1.3754881954970248	0.5027088528939441	9458	3
cg01973390	7	112030679	0.2097618901635066	0.24936022387990545	0.40023574365857384	7.944375348300242	0.0188321893437949	9454	3
cg01973394	15	82335947	-0.151420431275597	0.1378332685145934	0.2719527010704416	0.46164214753884103	0.7938814995523447	9451	3
cg01973456	13	114918702	0.04025116071102071	0.13264440872132519	0.7615457118685831	3.6986659874601444	0.15734207947440287	9384	3
cg01973483	12	123591123	-0.1975824044348808	0.18381407502391484	0.2824179059862243	5.98345625223379	0.05020060873730226	9449	3
cg01973552	13	115044379	-0.022503757335146406	0.23250360050928612	0.9228940745995954	8.06704610820178	0.01771182020489444	9457	3
cg01973605	1	10815522	0.21577760031973492	0.20241355255736027	0.28641302658599843	0.6433179297567703	0.7249453800131621	9431	3
cg01973676	7	101596404	-0.1485762041054192	0.18504731057179197	0.4220271681025739	0.7475463357355218	0.6881329847993339	9430	3
cg01973695	11	128560328	0.04708641128441394	0.06794228658396295	0.4882873220677034	3.027189582938077	0.220117278303804	9451	3
cg01973771	19	2740143	-0.029599171665928126	0.5414537269087581	0.9564044653440072	3.1379636603010574	0.20825711556271548	9457	3
cg01973778	16	83280511	-0.047681290224046664	0.07797978421407932	0.5408970320550448	2.306613386416127	0.31559147790588543	9453	3
cg01973804	19	49929853	-0.24643718984040075	0.13323470176482374	0.06436441865063745	2.1539678816381955	0.340621311986412	9459	3
cg01973833	16	66965860	-0.3399168290953728	0.26295541086891644	0.1961222465259683	1.3586941321001977	0.5069478878141823	9454	3
cg01973862	16	692366	0.16741425617168315	0.6693304098793795	0.802493008376722	5.185245891246626	0.07482352443712048	9430	3
cg01973908	7	131628768	-0.060580537929403634	0.1430912900998132	0.6720254392968832	3.9322081050170272	0.14000123254643027	9444	3
cg01973920	5	980997	0.12814756777876296	0.09865182536264319	0.19394794145542432	1.4680241107755987	0.4799794178936392	9458	3
cg01973987	1	26394300	-0.10962979582783311	0.14823318108719605	0.45955692925459735	0.411570450357798	0.5211734811814035	5562	2
cg01974001	16	1297276	0.15901398032610223	0.17644522614585745	0.3674773436597516	2.3484998462865647	0.30905070455246364	9451	3
cg01974004	3	48956200	0.30828690950873666	0.4881856410360139	0.5277167593156229	0.49106932813672316	0.7822861661033681	9457	3
cg01974027	1	114694766	0.07284309539527879	0.1794299673663036	0.6847650056233934	0.9494791750084025	0.622047024192969	9459	3
cg01974091	14	100625027	0.07794460647096402	0.07909659963830129	0.32441014176597094	0.03366110473125114	0.9833102901215753	9401	3
cg01974100	14	45431075	-0.09111431406866598	0.6282027549858573	0.8846795586011341	1.9335230502157756	0.38031267901024673	9450	3
cg01974141	14	74728386	0.26209937360922625	0.2742077930586445	0.33915197647052875	0.1692551565825995	0.9188544220216605	9459	3
cg01974180	1	2084246	-0.24316449188214317	0.227341469665208	0.28479928440976787	5.920264422605156	0.051812066579061185	9457	3
cg01974195	5	171766747	-1.142769005877976	0.5409993968704142	0.034658194044000314	0.2701522036463656	0.8736494228442043	9395	3
cg01974292	9	96009796	-0.05753758210132924	0.21502561098356623	0.7890189430475848	1.2786306527264217	0.527653570884422	9459	3
cg01974330	1	196177626	0.09274472863716658	0.18598377507455105	0.6180111265152053	3.449359002409341	0.17823016517325094	9390	3
cg01974375	1	151298954	0.08461097461620849	0.2360206107244181	0.7199768217153857	1.0130072236214582	0.6025988191915167	9459	3
cg01974478	7	4779312	0.02453493871867834	0.21933970300084332	0.910935860516762	2.498982805698154	0.2866505494451319	9444	3
cg01974547	7	148763236	0.014325607524073102	0.16404946262800915	0.930413239969094	2.143235809983679	0.34245401091650757	9165	3
cg01974549	2	190151266	-0.09345060437427266	0.18128366217475597	0.6062079991317411	1.8313776025404738	0.4002408447201994	9457	3
cg01974656	2	11820565	-0.3794866785828483	0.3669075899366858	0.30100337778309133	3.409919605138545	0.0648056036938087	5529	2
cg01974660	2	240056337	0.4557531187136085	0.1650125585740965	0.005746081479505084	1.2822848175946873	0.5266903844921655	9455	3
cg01974761	16	12070258	-0.8526006004905538	0.6987587524038712	0.22240253406868413	6.932346597795439	0.031236334360804224	9454	3
cg01974817	1	29802252	0.21505986684734088	0.1049719728126238	0.04048793027818208	0.46411854388360607	0.7928991252430571	9455	3
cg01974875	17	6617580	-0.10444627025100749	0.15556612974378892	0.50196913985865	0.6455153516174326	0.4217206364746945	5557	2
cg01974921	11	76750184	-0.12138250078929623	0.15656114709791294	0.43815998141659707	0.148379947263047	0.9284952874639257	9429	3
cg01975093	11	62474759	0.36665346558139816	0.4289630018128537	0.39269299771854865	0.389202399676738	0.5327189524850435	5559	2
cg01975338	14	97326473	-0.0821866	0.704365	0.9071121863055097	0	NA	1088	1
cg01975453	1	211304166	-0.012507958188188593	0.17349900341963373	0.9425283806759377	0.02921231629037744	0.8642897299513963	5499	2
cg01975461	6	31940276	2.2969616405414364	0.9559799465566442	0.016273200188993347	4.447876634149233	0.10818221289475428	9331	3
cg01975495	7	100779017	-0.22146586512495223	0.11350841647191458	0.051045576902752986	0.12775010079608573	0.9381222102046156	9440	3
cg01975502	19	54291017	-0.11326226183479304	0.27691070831159	0.6825243375025383	0.8414027047847897	0.6565861600173728	9457	3
cg01975505	19	48497828	0.05971235698490791	0.0756823526258249	0.43011987779076183	0.08718672643149858	0.9573431692815455	9440	3
cg01975510	11	67017821	0.27036105475608024	0.20306376374507096	0.18305425565907119	1.811763802902091	0.404185276297562	9450	3
cg01975672	19	55880593	0.22812540799105763	0.4149023504150151	0.5824365607994701	3.7195835096621654	0.15570505181689198	9459	3
cg01975706	21	27015734	-0.41136697103538344	0.24272458532962027	0.09011544416173539	0.9179895064264458	0.631918560432745	9457	3
cg01975786	8	142428968	0.2226328316668544	0.20973349927999532	0.28846116890217033	0.7500781632305209	0.6872624189406724	9456	3
cg01975858	12	15907517	0.08195777938369439	0.18125773019437733	0.6511525929350442	1.2818697993380082	0.5267996888951947	9450	3
cg01975877	1	9324232	0.03816739700981168	0.3695514043667685	0.9177404735945335	0.13208968781645483	0.9360888854663061	9453	3
cg01975934	8	119970761	-0.13682065203607346	0.238516222311384	0.5662165280115897	1.9348254931416355	0.16423147715998493	5556	2
cg01975957	1	152798912	-0.2033463488571834	0.15410015422736148	0.18697773937083334	2.2215578280408566	0.32930236292677084	9457	3
cg01976076	16	19196646	-0.151526582412996	0.21581418608604236	0.48260685579027396	4.691727394527183	0.09576445490371627	9458	3
cg01976176	14	20922685	-0.16120722494557305	0.6894870958479312	0.8151344596829991	0.5785677231720825	0.7487996197839524	9443	3
cg01976303	16	89393185	-0.4241377637509566	0.19290486784650607	0.02790006106874387	0.09274630868289784	0.9546856506199964	9450	3
cg01976623	14	94255901	-0.019394766240397886	0.10433991492013844	0.852538394132794	0.9579395179017891	0.3277065613046253	5560	2
cg01976641	5	175204114	-0.14015217071708028	0.1285051819456453	0.27543379093117876	1.604999271225592	0.4482072080114865	9458	3
cg01976810	17	751709	0.040185527535821	0.17337459663739754	0.8167054710901956	1.0205625896452502	0.6003266862703494	9458	3
cg01976845	17	33570371	-0.7253950094386252	0.7317992959064666	0.3215642167161956	0.4289492338665474	0.8069652947258608	9455	3
cg01976913	6	29430900	0.045274054093563894	0.17223353822877507	0.7926551481644256	0.008965819281119865	0.995527123600559	9453	3
cg01976921	8	38342087	-0.2671025533355191	0.20240830584747732	0.18696108891702123	3.716283018145114	0.1559622155515536	9451	3
cg01976960	17	79051921	-0.19630273630725112	0.11690888310834217	0.09313083835513129	3.5273374499816246	0.17141483493961504	9408	3
cg01977079	11	17036644	0.5805554527368592	0.3660579297798148	0.11274700880782611	6.9818141218651	0.030473218565311076	9457	3
cg01977082	8	100906160	-0.0015618720493948044	0.1254036506462086	0.9900627982516672	0.9756610751969825	0.6139569068395154	9455	3
cg01977209	2	236293433	0.08515491156534247	0.08148895766045865	0.29602892022305377	0.4964150936810464	0.7801979988434453	9459	3
cg01977213	10	31321219	-0.09523144837766898	0.7482550477621505	0.8987256159069789	0.28068538324436754	0.8690603646566772	9457	3
cg01977413	3	170224495	-0.14203665586477107	0.2382305168271368	0.5510314708363242	0.6577265326001371	0.7197414229269522	9444	3
cg01977448	21	31767496	0.060144724525654475	0.11067528472580422	0.586830947768842	0.8056804724146726	0.6684188799288415	9291	3
cg01977473	5	125800916	-0.09368961217067442	0.24921947642404146	0.7069673426999765	0.5356233630290137	0.7650518409418828	9458	3
cg01977480	14	21852744	0.453433347198458	0.5743305858595563	0.42982049132973804	0.20162347199460434	0.9041032269570118	9454	3
cg01977486	11	2019736	0.2974038117898112	0.1932954725873701	0.12390273976742906	2.975936283270617	0.22583104638970738	9456	3
cg01977519	19	7504058	-0.13261657495094187	0.13419314315241004	0.32302949197684766	1.3455164173582426	0.5102991234242986	9447	3
cg01977582	16	88976280	-0.09826125340586157	0.2239825189925488	0.6608785313127794	2.169350379485095	0.33801155768732016	9456	3
cg01977756	16	58021912	-0.3362968201393116	0.29100859315472805	0.24783455698757847	0.2301526755708393	0.8912981015865404	9457	3
cg01977798	1	2886792	-0.16032906429346458	0.18806439097864355	0.39392433476896827	0.7271860130339672	0.6951740684905576	9459	3
cg01977863	17	79167836	0.7779334033674625	0.3639313388920734	0.03255061158925894	2.033191937130271	0.3618245082415645	9443	3
cg01978105	16	67678756	0.24935076161229075	0.22071215959854015	0.25857929184955275	1.580276975512196	0.4537819476869522	9442	3
cg01978144	12	42720088	-0.6190656737822563	0.39288445280107287	0.11509634157897064	0.18012221986847204	0.9138753367030685	9454	3
cg01978213	4	41866309	-0.004793317955913388	0.09652290763814557	0.9603934120498064	0.1546772699729672	0.9255763679900284	9458	3
cg01978236	6	32191479	-0.019880551512800493	0.11341554882665587	0.8608521849166376	0.3903846961359501	0.8226764026198299	9455	3
cg01978237	6	100896803	0.0422251802663655	0.12485571306960186	0.7352186432383446	0.9865793763241053	0.6106143556918431	9454	3
cg01978246	8	145749776	0.06870063897554823	0.2097685158475994	0.7432845155395211	3.1313857411771937	0.2089431924153426	9458	3
cg01978368	1	16563189	0.059653124801666305	0.6556827427061701	0.9275095627427299	1.6206164634637388	0.4447209679808529	9455	3
cg01978544	6	30418858	-0.08416207892205066	0.5314998963380843	0.8741823890216287	0.8870086985552559	0.6417834424338384	9312	3
cg01978549	11	32851087	0.2723248044864893	0.4167341922417469	0.513450985652008	1.1616038544223124	0.5594495488134079	9452	3
cg01978743	1	43200901	-0.20604385749722523	0.2088753886636474	0.32391532107029114	0.6649888008132825	0.7171326845041601	9424	3
cg01978896	3	149001867	-0.24999435405150608	0.249003184045359	0.3153879879510489	3.7700422436866403	0.15182585255369357	9457	3
cg01978937	20	2671574	-0.3387590846615349	0.18526408945924067	0.0674715534947972	2.6740750782842615	0.26262252626138083	9458	3
cg01979004	16	1401195	-0.0941505344402899	0.27224266159905264	0.7294681181727595	5.209370549408343	0.07392640004478433	9458	3
cg01979157	1	2161013	0.031539170024630574	0.3092598394902086	0.918770364296366	0.005171475917846823	0.9426711645358294	5557	2
cg01979171	6	32818189	0.005490779751383396	0.2698443398369642	0.9837658033010978	0.48327002400429697	0.7853427659317531	9456	3
cg01979266	17	17216952	-0.312763931838111	0.13339388200896818	0.019044195228024672	1.3953436566230537	0.4977427865230381	9454	3
cg01979352	1	182569418	-0.13952428215064128	0.22981416870072754	0.5437727103390917	1.554564152606938	0.45965361854861014	9454	3
cg01979483	16	88361795	-0.0479220293221538	0.20919941190525126	0.8188118349757302	0.6158907534222765	0.734955462597178	9459	3
cg01979489	16	332603	0.06887123193975679	0.21996286390668734	0.7542017213788224	3.6485551126757567	0.16133415687688077	9456	3
cg01979511	1	185126431	1.0048278919687974	1.0622138693531316	0.3441612766525417	3.982844688969832	0.045965872203012396	5562	2
cg01979540	14	23789144	0.1824944202111888	0.2281981046716063	0.4238734693881628	0.8306096987883306	0.6601390070511015	9453	3
cg01979603	6	84937631	0.4114925709298144	0.5541253274733372	0.4577248691485381	5.9318519480543666	0.05151274768763503	9409	3
cg01979605	12	94534257	-0.1780208177247796	0.24408176244418717	0.46578813495439614	5.370777025050249	0.068194694356026	9459	3
cg01979888	12	6665424	-0.22850854362806963	0.4684579067652446	0.6256994099187936	2.7363375939313235	0.2545727072973719	9454	3
cg01980126	6	42835840	0.04220376206077787	0.18450634403616528	0.8190719262835285	0.3686334278205063	0.5437501109257856	5431	2
cg01980222	6	41130917	-0.3979586973316197	0.22263974818028795	0.0738638584536374	1.0646772019215174	0.5872300658331033	9429	3
cg01980311	3	130235479	0.03729742685995035	0.05757729707594085	0.5171271926161431	6.012080272801364	0.04948725405511999	9459	3
cg01980361	3	53843939	-0.0329125837445722	0.2325330569700932	0.8874438557125098	2.4980964068348275	0.28677762096266407	9457	3
cg01980454	1	859173	-0.4720927736341504	0.6209955453805046	0.44712353459374277	0.0963437779993896	0.756262161297749	5554	2
cg01980456	17	18266204	1.0554727173113916	0.875932349146866	0.22821465663965776	0.5998416619830713	0.43863844558341847	5552	2
cg01980495	9	2047595	-0.03157175316694624	0.22311952683547878	0.8874737558763072	2.4430792558930037	0.29477597204365374	9442	3
cg01980562	19	1174207	-0.6490586508470562	0.31311466016886214	0.03818061439924164	0.09827749441838371	0.9520490263888087	9453	3
cg01980587	19	18321929	0.24098760739565322	0.27314883891596514	0.37763758232950356	0.47412336007039435	0.7889426245079935	9457	3
cg01980591	8	1423823	-0.004044092041707772	0.09610113550244748	0.9664336275282587	1.3961293460719248	0.49754728929776765	9388	3
cg01980735	1	9371406	-0.30845494279374447	0.19206800560798562	0.10828108759622009	0.1595671588422873	0.9233161493806324	9442	3
cg01980793	8	141608401	-0.03532197309428888	0.2567160473128012	0.8905631903063587	1.1373259737638195	0.286218072572001	5562	2
cg01980805	17	29253158	-0.06015327619699823	0.27270400870008876	0.8254188299621714	1.788938934844651	0.4088244357979148	9455	3
cg01980810	11	66489001	-0.23021101803619587	0.17477099009719743	0.18776647469927057	0.5817680295053403	0.7476023838370895	9457	3
cg01980854	1	204011461	-0.11642853897245392	0.16763886656336918	0.48735618756140753	0.9017296851840492	0.6370769420275005	9454	3
cg01980928	19	1952821	-0.15396626263541593	0.3122233989812071	0.6219217803149156	4.859683448357651	0.08805076778711703	9454	3
cg01980958	6	28541036	-0.0026963410866640905	0.1600806322908375	0.9865613524236344	2.132867394243518	0.3442339735566825	9447	3
cg01981027	12	52419802	-0.6130255356929071	0.43445701509803347	0.1582400754177501	4.046557338972941	0.13222124387743173	9431	3
cg01981048	5	178774760	0.09490798077490593	0.1016313539240281	0.3503836040336627	1.2069677672657164	0.27193348034706827	5562	2
cg01981108	8	146020112	-0.0248442	0.456038	0.9565540532838026	0	NA	1085	1
cg01981181	12	49500773	-0.07324255982604001	0.206354696043552	0.7226380846063387	0.7447107951749306	0.6891092912196499	9423	3
cg01981187	19	42928195	1.0699507297484916	0.6369619626092121	0.09300172775215289	3.702896369936122	0.1570096226154012	9457	3
cg01981230	8	37594125	0.024733452107537125	0.7457428598580441	0.9735420568373276	0.6962031955963652	0.4040624240634884	5558	2
cg01981252	6	150286646	-0.4914731895866838	0.4406022494096903	0.26465431807196316	2.9865809899440476	0.22463228670753366	9455	3
cg01981268	17	95767	-0.17301792959913012	0.23463442558770148	0.46088301122254427	5.336696867064717	0.06936669446316496	9453	3
cg01981314	8	132914448	-0.22058361021684886	0.19440693470483603	0.25652246520501004	4.472700430864606	0.10684776491206989	9432	3
cg01981334	11	64877237	-0.09245687829949349	0.16642271817600415	0.5785154912929307	0.05774859540132751	0.9715385814248317	9454	3
cg01981354	8	42748651	-0.6685809888730262	0.38851521704774894	0.0852759080568518	1.047308891307716	0.5923518700089629	9456	3
cg01981417	20	30061044	-0.3820169002438216	0.2773501120496963	0.1683943441167944	3.9180302121798976	0.14099721986188557	9457	3
cg01981433	6	138200309	-0.0443307725698816	0.21504859585097746	0.8366791750065483	0.8428787577417054	0.6561017608175956	9451	3
cg01981445	8	144698211	-0.44514121060463574	0.2754665591602531	0.10610431994474841	0.6599159994021522	0.7189539290777425	9454	3
cg01981596	16	68053409	0.2698852961721284	0.21459140081099612	0.20851090843584713	0.4537132478198965	0.7970350498674088	9455	3
cg01981601	8	60032607	-0.1070874057481352	0.41658437069146104	0.7971320341013383	1.628836998033681	0.44289679741768717	9443	3
cg01981606	16	87678214	0.5259934222444689	0.17340526988683125	0.0024188012156604586	0.22254017931769676	0.8946970678668896	9457	3
cg01981724	6	27360506	-0.18809311310410343	0.14226331292832345	0.18611897000503108	0.02995280078496844	0.9851351881325234	9431	3
cg01981727	8	47156687	0.18206965039388576	0.11046784286481247	0.0993180403196239	1.9430733139777252	0.37850096484154905	9454	3
cg01981733	7	56297714	-0.013374591996430938	0.048162990874591596	0.7812469734011163	5.902989515015141	0.05226152922220203	9412	3
cg01981760	16	53737576	0.3725835168806314	0.3577412322161743	0.29764870936990007	0.48141573730976023	0.7860712288951252	9455	3
cg01981762	10	104170718	-0.11308960615732072	0.3138248353940895	0.7185786776238398	2.50777939100107	0.2853925450038209	9455	3
cg01981960	7	101274037	0.04591413958804236	0.06441629628479704	0.4759867849427055	0.7313527426643017	0.6937272749185653	9374	3
cg01982170	3	40301346	0.11018107881032545	0.1438146051133075	0.44359731840855815	1.2876030794008937	0.5252917062728018	9446	3
cg01982240	16	2030576	-0.06857256965573358	0.15388023050334065	0.6558695951318256	0.37287136488657985	0.8299119381429604	9456	3
cg01982455	5	149829250	-1.5789300630250684	0.7393815485083346	0.03272231284358954	5.211184309915552	0.07385938804288701	9432	3
cg01982493	2	24583511	-0.4470391854302767	0.577220200302176	0.43865345854927745	0.7388214753630169	0.6911414742959148	9459	3
cg01982516	7	156701873	-0.24301546745009056	0.1926169799836689	0.20707428004515582	1.5224076028986093	0.4671037882079312	9413	3
cg01982533	17	63532630	0.2848170023191277	0.2540942368653592	0.26232578636843773	0.5925582887535432	0.743579832917985	9457	3
cg01982592	16	78513115	-0.17493273423014102	0.10773925467121533	0.10444677509602972	0.9773342072904578	0.6134435061138428	9221	3
cg01982597	10	50733420	-0.31106184171589385	0.2313892020966347	0.17884393970090268	5.793899399494032	0.05519131363607639	9457	3
cg01982637	3	173768723	-0.18261399924098795	0.24816711011997902	0.4618214215192975	2.425555111415309	0.2973701690786885	9455	3
cg01982724	19	47781227	-0.07756427345476263	0.25545567598608976	0.7614089982171135	0.11813188902578194	0.9426446048681281	9454	3
cg01982788	12	56556339	-0.09812400176623816	0.2621266246209565	0.7081527351542365	6.972012628998191	0.030622926623494993	9452	3
cg01982833	12	27174596	-0.07465156563849239	0.1186763811518708	0.5293263180445281	0.8139895771611495	0.6656476592616238	9452	3
cg01982835	20	34995278	0.011289820605956728	0.0928774488127265	0.9032505814224571	2.130173547055565	0.3446979428129388	9457	3
cg01982837	7	3588642	-0.2731852066235226	0.11789644487338548	0.020494888058628778	0.16294358608042298	0.686460762190495	5415	2
cg01982849	5	61433576	-0.1513980718770024	0.13456770128786735	0.260559409900856	1.3732028766781563	0.5032836062060129	9457	3
cg01983105	4	103421224	0.012289361450515011	0.127845881287388	0.9234202020686796	0.2519730623641398	0.8816267211732387	9417	3
cg01983216	1	244217562	-0.2531408946469279	0.23440898449742092	0.28018171221159044	2.6059072225113504	0.27172802765214266	9459	3
cg01983248	5	43482804	0.08889796648447802	0.07267228707784447	0.22122701789570412	2.293433165878418	0.31767812862249994	9456	3
cg01983293	16	85320518	-0.05890536865831128	0.23869897369573967	0.805080966966513	0.46586395729106866	0.7922074587159811	9459	3
cg01983373	14	101196130	0.29793351959328285	0.21192450048048136	0.15976942714184253	1.1874768346707092	0.5522588467549949	9458	3
cg01983393	7	83081175	-0.021649604419020772	0.12059246841172573	0.8575239165458745	2.4058756028451	0.300310661611118	9401	3
cg01983421	6	75912132	-0.3833339807717848	0.3806035591440639	0.3138512008655881	4.980633566213546	0.08288370625801057	9456	3
cg01983454	19	4174165	-0.02031733371419659	0.25680317927048174	0.9369400680117698	0.967542902548868	0.6164540756067747	9457	3
cg01983492	12	93858750	-0.04851319888942885	0.26892725334733814	0.8568422837195493	2.1200287288700572	0.34645083372382285	9428	3
cg01983504	20	3897997	0.2788230962302052	0.25375526417631994	0.27186079344478187	1.309322954345467	0.519617935349469	9457	3
cg01983548	2	234764133	0.09730605114886044	0.28297476956899675	0.7309453374373627	0.6019892445464394	0.7400817526934672	9431	3
cg01983682	2	162283979	-0.07195560888184994	0.18502955521587117	0.6973596582985291	0.7173905544926893	0.6985871943344026	9458	3
cg01983698	11	121973246	0.042491508677662014	0.20054631019137545	0.8322016014230452	1.926638525645211	0.38162407078413213	9444	3
cg01983725	1	227161799	0.3220439035968112	0.24465613917213458	0.18806921903267795	1.3579043549535779	0.5071481152735098	9456	3
cg01984237	9	71682105	0.04589570859796365	0.14850994253126576	0.7572900957734399	1.0112846316615236	0.6031180587093751	9454	3
cg01984322	22	25201971	-0.387918081576676	0.5625850964615876	0.49049116518293856	0.08640089565090518	0.7688035283041282	5562	2
cg01984424	16	3140417	0.2294135102788769	0.35865852341852406	0.5224045456031194	4.061000067701672	0.13126986535852841	9420	3
cg01984511	12	113495839	-0.021951623908835132	0.15062492990877396	0.8841290192816068	0.040106236423476035	0.9801466082888938	9455	3
cg01984743	5	172751331	0.017046597217792593	0.0473783674748033	0.7189989036362167	0.9125122814634294	0.6336515123484214	9456	3
cg01984798	17	4463911	0.34418577061193595	0.2344633096576808	0.1421116005393441	2.044416677380055	0.3597995030358317	9459	3
cg01984802	5	9623366	-0.0030698511084477397	0.06443023343565393	0.9619982694302265	0.6654639990662684	0.7169623146454087	9458	3
cg01984843	16	83945978	0.09578431485974281	0.3064595405413142	0.7546216145607024	2.6839518552360753	0.26132879131631503	9459	3
cg01984854	16	85879072	-0.32336797837674297	0.2828968766402759	0.25301386451594027	0.42857765023854705	0.512687700131937	5534	2
cg01984858	6	28555079	1.5943162308653145	0.6190929041118786	0.010016895274666779	2.7528908782957506	0.2524743955557899	9430	3
cg01985054	19	1679518	-0.0392997622731453	0.12554397709112985	0.7542534455559048	4.919658669176283	0.0854495330027043	9452	3
cg01985106	4	155469629	-0.017789722011063873	0.1451289133653203	0.9024406758997997	3.2042461065511327	0.20146833561863023	9440	3
cg01985177	16	21289767	-0.5711879671427226	0.5645748128441683	0.31167505267394524	0.7603513141959246	0.6837412946516017	9443	3
cg01985186	16	31448002	0.14315718515101958	0.5982481899090549	0.8108776398893895	0.8835525853201465	0.6428934393511117	9449	3
cg01985201	3	187789927	-0.02591725039998976	0.25314275372878403	0.9184535050360333	12.704699048453653	0.0017426479290254143	9458	3
cg01985343	19	2278451	-0.032998250698343536	0.22062698124702756	0.8811071931620135	3.0118506716934856	0.22181194829281622	9459	3
cg01985390	2	27529981	0.10696216596984469	0.17862994194370685	0.5493116508889666	0.04790793569201796	0.9763306513264107	9455	3
cg01985396	6	39760833	-0.02685225085481068	0.09971425610533799	0.7877049925833031	0.7994380035405192	0.6705084312486509	9454	3
cg01985412	17	618143	0.031795075762946476	0.7003257621097599	0.9637881552978116	0.30488668069706437	0.8586075409822396	9445	3
cg01985446	10	80830536	-0.4664966213931473	0.5468578855080725	0.3936320820489483	3.2190252782478717	0.1999850552204268	9440	3
cg01985465	13	93441288	-0.028988284115686033	0.17925909884957006	0.8715329322840555	1.9707134367798627	0.37330603805376517	9452	3
cg01985482	19	8376374	0.018510482014797488	0.21489633094176275	0.931357671130483	4.145850646493525	0.12581718689674143	9458	3
cg01985595	6	136479501	0.015321808282404243	0.13888681799592503	0.9121566554529168	0.8647391260582498	0.6489694972293827	9398	3
cg01985619	6	170151609	-1.0188442616412825	1.160407359067161	0.3799406319633588	1.4938775592117486	0.22161580793182437	5562	2
cg01985660	11	118942662	-0.2990912433760411	0.22526050851657148	0.18425835777680177	1.205104214910536	0.5474127955809142	9457	3
cg01985833	12	108169928	0.07050196938787927	0.26521661374589084	0.7903717726369675	0.1191068388690281	0.7300052207781195	5562	2
cg01985852	16	88772985	-0.22047552138317747	0.6631560001884301	0.7395388906069622	4.260844528645668	0.11878712369627259	9456	3
cg01985965	1	2461278	0.18492622718367252	0.2937709282976844	0.529027499121255	1.1747084298293529	0.5557958575041215	9406	3
cg01985990	22	38245441	0.9691498679640475	0.5919085381091073	0.10156144358490853	5.545595711226443	0.062486930530838716	9457	3
cg01986016	17	46681154	0.004873569600754143	0.07258191185708943	0.9464656432843956	0.8561129519169735	0.6517746041637964	9456	3
cg01986123	7	12726364	-0.029909316404833693	0.4209852299475627	0.9433611457124398	1.1862399210112566	0.5526005006487493	9331	3
cg01986131	17	42092588	0.23748855147248155	0.1439992934828128	0.0990996755489891	0.6448395166581369	0.7243940560643622	9456	3
cg01986205	4	38665594	0.7491891452768704	0.5169035259615663	0.14723175391269708	1.4015016018010806	0.49621260702616876	9453	3
cg01986263	20	58659848	-0.11665616199134414	0.2196772606391592	0.595395005345122	2.263836680623077	0.3224141627105594	9455	3
cg01986577	12	27485373	-0.08309630985721515	0.17479803660753268	0.6345128072637704	0.47209989122614354	0.7897412288379139	9442	3
cg01986605	3	127348155	0.724206211278529	0.6508565277735544	0.2658385148554315	2.7781682089427857	0.249303536091599	9432	3
cg01986619	7	2613963	-0.0060663735108674646	0.14205560662302358	0.9659373176239584	5.182282863023978	0.07493445869947996	9433	3
cg01986630	16	53946263	0.2600745738452068	0.18779822385910513	0.16609474992645593	3.234131287956766	0.19848025715486556	9457	3
cg01986631	6	112667980	0.14036526428717272	0.23362709843806648	0.5479672064128438	0.41836374032631685	0.8112476804778668	9454	3
cg01986648	6	64226341	0.2460806563372915	0.15766134090332337	0.11856670282618584	0.25119842447293206	0.8819682580428803	9455	3
cg01986717	19	35535021	0.014010639597818425	0.17979176498954852	0.9378860920534858	0.8625319603305173	0.6496860841795089	9454	3
cg01986757	17	61895456	2.06062729404319	1.0668111581505968	0.05341180669500495	6.4111309636668	0.04053597279934494	9278	3
cg01986767	16	50425351	-0.49230087882816626	0.8451356655905571	0.5602224888365692	2.21551029783316	0.3302996028702477	9367	3
cg01986786	12	13254056	-0.3048348101542261	0.6920693404392457	0.6595977529943697	6.281004361764069	0.043261067565075126	9459	3
cg01986807	11	125125986	-0.16132718992998377	0.14810529503270883	0.27603324501514453	0.7274084179181975	0.6950967677345425	9433	3
cg01986883	4	164087009	-0.6432641605772008	0.6136381309208848	0.2945099361715401	0.122403936368549	0.940633242601887	9456	3
cg01986911	12	54612942	0.46751222301315065	0.25069653185387925	0.06220198760363758	2.24241146382017	0.32588662573881344	9457	3
cg01987202	15	40633194	-0.26253129417635	0.2778551939215838	0.3447358025465298	10.218676021376426	0.006040080068867799	9455	3
cg01987224	1	201084466	-0.07852830594649568	0.09215708043252586	0.39415101800526886	3.940835577690482	0.13939860486536126	9451	3
cg01987333	2	242750561	-0.2918100145273141	0.21428679265189107	0.17326946715793534	1.5789659523818418	0.4540795045170462	9458	3
cg01987347	13	111567478	-0.18363492946805984	0.6376184990823104	0.7733457761744604	1.0940095749482095	0.5786804882595132	9454	3
cg01987353	17	32569640	-0.4635879348588961	0.26450073729492074	0.07965514379109391	4.294270179495885	0.11681835292227712	9455	3
cg01987393	7	155640537	0.048001458153852566	0.08094681939304343	0.5531811997628837	1.3061033584416928	0.5204550888807918	9454	3
cg01987417	14	105434159	-0.5054907680330694	0.5245841538483343	0.33524509432654925	0.4580113031049735	0.7953240386768441	9412	3
cg01987515	2	232651086	0.474180479471049	0.6763605779574821	0.4832553002455003	0.2220019685267322	0.8949378680740391	9384	3
cg01987516	10	101282726	0.011202195695695444	0.07075431187062918	0.874200494850193	0.9461659557527952	0.6230783673128003	9451	3
cg01987702	2	74264707	0.05725563343974117	0.15320909632404864	0.708620754570247	12.764452310374311	0.0016913535470625125	9360	3
cg01987776	7	138516319	0.02218125732351391	0.17117163670656804	0.8968948602750095	7.6266310615031045	0.022074867588820005	9457	3
cg01987925	5	146461045	0.0737544926699955	0.059954524019358975	0.21863197863298675	2.360200586333945	0.30724792218865726	9451	3
cg01987941	14	99738006	-0.2344348555410186	0.22062953423690707	0.28797590516084504	0.7370434190349614	0.6917561917419649	9454	3
cg01987962	9	132081735	0.15965541580147433	0.21973400085488154	0.46748025668476917	1.4144639054334098	0.49300697709518254	9366	3
cg01988009	19	50881509	0.2320825058190793	0.1934988013394487	0.23037236024703728	2.5973176237215316	0.27289755466514753	9455	3
cg01988129	8	67344936	0.006198469150386839	0.3466275184217289	0.9857328140342888	2.2509041129788256	0.1335363623255975	5555	2
cg01988136	6	166667897	-0.07308249462633652	0.060166882122126696	0.22449459222039342	0.14807674767151507	0.9286360578299847	9437	3
cg01988233	16	88885049	-0.28981953693073903	0.23147427286692296	0.2105482238528448	1.620940967052475	0.44464881705927145	9457	3
cg01988285	3	50306107	0.17934079645848924	0.3037916391385672	0.5549617561106427	1.341883858235036	0.24670201909095948	5560	2
cg01988325	5	54467378	0.005683048934911089	0.05498474087175178	0.9176797671954191	5.622807026218135	0.060120553165961176	9438	3
cg01988340	11	71791563	-1.058048254203493	0.8464007083750436	0.21127910417160387	1.0809443691029752	0.5824731526058539	9256	3
cg01988459	11	68622903	0.08194412440736977	0.4493610047412035	0.8553025695516243	0.23647002766430447	0.8884872212897601	9448	3
cg01988480	11	93474146	-0.4279153440100365	0.45657607474895473	0.3486418950865492	0.7822305278754756	0.6763021982920412	9432	3
cg01988500	16	3030808	-0.5922321707023513	0.4928485113217614	0.2294985653364101	0.01770084347867975	0.8941581740180512	5561	2
cg01988550	7	28966659	-1.3410502922853047	0.833521697556542	0.10763893547724568	0.37969266189160655	0.8270862217358151	9420	3
cg01988602	3	182473048	-0.152612	0.39149	0.6966670690981538	0	NA	1088	1
cg01988787	5	115773361	-0.15263067025921528	0.11521038170171521	0.18523761985880566	0.8441417912682473	0.6556875523607858	9418	3
cg01988891	12	54758384	-0.49793806295446114	0.27688706865439683	0.07212258871297136	6.705760384954653	0.03498344978976514	9395	3
cg01988923	14	77493722	-0.21649588450128904	0.5690363501389784	0.703603572946731	1.3937359026081169	0.498143071373095	9457	3
cg01989133	5	130978176	-0.1678059369966613	0.18393442541247	0.36160348774818485	6.589767149668855	0.010256658592205908	5535	2
cg01989157	22	40742702	-1.0596202319492232	0.5082573007388558	0.037086491895084395	0.9982987888469957	0.6070467975578491	9458	3
cg01989203	6	49605296	0.2772864592721451	0.28033953762810243	0.32260964098378014	1.1927021502084874	0.2747851774523598	5560	2
cg01989224	15	23932758	-0.008524714931715147	0.06557534839951133	0.8965673962422497	4.046423895025871	0.13223006623408573	9459	3
cg01989275	17	80367027	-0.38496461937440185	0.24157132702756814	0.11102885287733916	0.7193027383793892	0.6979195999378387	9454	3
cg01989461	14	81687754	0.37150854938535044	0.4787852200726209	0.43778448031019185	2.4323304384272113	0.2963644834332146	9417	3
cg01989504	11	1256651	-0.027348527345124902	0.14035904008508124	0.8455127854734035	0.5069990096852962	0.7760801292068233	9458	3
cg01989521	14	103522012	0.1733062017996653	0.2200680681988344	0.43098232013107524	1.6677152943264286	0.43437040238208613	9453	3
cg01989611	22	31221853	0.24471721969225024	0.1640810604481045	0.13584575240866148	0.0569282986009062	0.9719371381478602	9437	3
cg01989731	5	112861277	-0.06979113563656414	0.11671496653001688	0.5498651697663071	0.8289327433712016	0.6606927510116091	9325	3
cg01989857	2	44001018	0.31262279588061115	0.21047370064899878	0.13745656183366392	2.3651165373007874	0.30649364170980553	9436	3
cg01989902	14	68807524	0.3987043525421495	0.17765074943566012	0.02481210100457847	0.7516669562131332	0.6867166768829471	9446	3
cg01989908	19	13120555	0.02980412353211687	0.08270590573470821	0.718575916201929	0.6737425152776394	0.7140007561290658	9451	3
cg01990102	17	46646444	-0.15597359692126356	0.14847974139879433	0.29350182005820574	0.6675946268417872	0.7161989314281849	9453	3
cg01990225	2	97406019	0.12022975203026232	0.3377661989097842	0.7218738561132699	0.284820608543758	0.8672653407998613	9432	3
cg01990257	8	33847504	0.2773581579228533	0.11585446136670034	0.016664737963089385	0.8788791672867754	0.6443974507817957	9406	3
cg01990304	19	46088010	0.6185429770380674	0.7978047475727185	0.4381587393409912	0.6901980921849561	0.7081502104829271	9458	3
cg01990334	1	42801334	-0.9061081312918199	1.0592746963650626	0.3923273633409292	1.376336341817801	0.2407261886621433	5524	2
cg01990342	19	36228064	0.08686247925698798	0.24500076729079515	0.7229345163046783	0.7502758020097389	0.6871945074434731	9453	3
cg01990572	10	8555659	0.08471626290342697	0.13146770506820224	0.5193236107408294	1.6401296267730663	0.44040310956399153	9448	3
cg01990593	5	33890324	7.348771727845864e-4	0.07335583948246478	0.9920069438654912	6.264833821670249	0.043612262819913004	9456	3
cg01990611	8	145735412	0.6715586096320236	0.4493070777880475	0.1350047719022712	0.2038639701303783	0.9030909732537347	9453	3
cg01990695	6	168416740	0.08006714121989715	0.11703008388884278	0.4938750060624631	1.4527617809244289	0.4836562313342013	9448	3
cg01990874	19	36644277	-0.18302150330540892	0.2467990088967763	0.4583411221476393	0.17786665336808982	0.91490657139587	9377	3
cg01990910	16	12207648	0.0019214434506899748	0.12686324044965983	0.9879158734514151	5.799354690607351e-4	0.99971007430205	9455	3
cg01990997	3	42977777	0.0628569422899237	0.08885891423349951	0.47933089688478964	0.6162831881202054	0.43243183925150186	5559	2
cg01991150	11	46407677	0.2879406306309453	0.39756610627235284	0.4689070515842002	0.01658252653397293	0.8975371445120768	5562	2
cg01991180	11	108092276	-0.26130259544866347	0.3405162102314022	0.44286038840784875	0.4484987506536761	0.7991158297483456	9440	3
cg01991305	12	95611539	-0.4984241293343097	0.6754466167369844	0.4605643585249997	0.008733159404375017	0.9956429399458192	9366	3
cg01991383	11	126139007	-0.3483875870287341	0.693145687372316	0.6152327822835268	1.6191193181660168	0.44505399856710093	9458	3
cg01991514	14	102391727	0.17457437971872325	0.24120507427436508	0.46921361179247145	0.39524787996853317	0.8206784194537997	9454	3
cg01991582	11	44587154	-0.21604039558900046	0.8639591770242063	0.802542055339321	0.778629113362346	0.6775211176972785	9416	3
cg01991625	16	54404353	-0.05770122963010019	0.1324223037559136	0.6630279286737035	3.3205605923372215	0.19008569234242076	9455	3
cg01991687	19	5290521	-0.05102563471350214	0.23750048436659266	0.8298886820045938	2.134152981721471	0.3440127732144511	9454	3
cg01991752	14	101014148	-0.028127142687303434	0.22385920291947334	0.9000116915814032	0.1149985749964004	0.9441225630752079	9454	3
cg01991861	4	115576003	0.045570945574226085	0.13325221652810582	0.7323583046800863	5.251949025969722	0.07236919793636397	9450	3
cg01991934	14	93412768	-0.07508500508662053	0.21317941692275805	0.7246769695193269	2.5762813415486416	0.2757830782167895	9449	3
cg01991967	2	113884734	-0.03516400502846431	0.17773383471963547	0.8431652167287911	2.5912875795063077	0.2737215884413725	9457	3
cg01992382	6	32064212	0.017073558941582374	0.0429143072107254	0.6907390092863405	1.034219863555023	0.5962412381718647	9435	3
cg01992424	14	75593964	0.5154297818095931	0.527166521338973	0.32820482176080523	6.953979946727559	0.03090028186226846	9440	3
cg01992464	16	89913768	0.2906897218218078	0.18651154140927395	0.11910018344250363	0.22403654472757864	0.8940279213476909	9449	3
cg01992487	16	84268524	-0.002532852611484129	0.07512609445098396	0.9731046686744739	2.4824850297189665	0.2890248770375968	9457	3
cg01992684	5	154147579	0.2979044070250207	0.2121018989152098	0.16015978431982156	2.4036391561757915	0.30064666382832483	9439	3
cg01992765	21	45622493	0.16046519543399354	0.29369900956807604	0.5848189574322988	0.9815130311576826	0.6121631080368957	9452	3
cg01992832	14	94088517	-0.15349748851601444	0.2228881738824912	0.49102788157088856	0.9988067683493864	0.6068926334716511	9458	3
cg01992890	3	72897260	-0.3954602107550688	0.64586471690387115	0.5403421117837135	0.7864282471000836	0.6748842235078762	9394	3
cg01993067	11	68851601	0.2109209716480441	0.31191950444717587	0.498911631793295	1.1001186274126338	0.5769155903637422	9369	3
cg01993111	12	8175366	-0.027947236307887584	0.16884491404544832	0.8685345873978825	4.342458022508411	0.1140373775302155	9448	3
cg01993124	16	81190494	0.1628244417874525	0.15615135247540868	0.2970711579764681	0.335006434425985	0.8457738962496995	9459	3
cg01993166	17	26989370	-0.4817947568332824	0.6703414511611462	0.4723070693382143	4.6341911659747375	0.09855942798007404	9458	3
cg01993169	5	102159266	-0.414723	0.534848	0.4381012799504002	0	NA	1087	1
cg01993208	9	97808906	0.062214082336576	0.2411441656246462	0.7964104673741107	0.00942319146919969	0.9226683237126463	5559	2
cg01993411	20	44562842	-0.5431085770302739	0.634103237477374	0.3917220103801503	0.9923724783430516	0.6088482391216429	9456	3
cg01993413	14	21979151	0.43425763967857256	0.6570866869437901	0.5086871355082444	1.4187659990607246	0.4919476357628543	9459	3
cg01993468	6	170571763	-0.13532604568178985	0.07405638484926079	0.06764896608681936	1.9074425339030452	0.3853045313081879	9455	3
cg01993478	8	686594	0.012064329720176176	0.06515479992031208	0.853100328216811	2.981077440201254	0.22525127545764845	9450	3
cg01993576	6	44187674	-0.4991853191194094	0.18871598730243025	0.00816505869547815	0.12752175790133263	0.9382293230896711	9455	3
cg01993680	6	10837744	-0.40638978284502236	0.2946053031050816	0.16775971556921992	1.2732271323537976	0.5290810918356885	9294	3
cg01993685	4	175204127	-0.050082922077747345	0.11275352493004892	0.6569120573343066	1.563355515915617	0.45763756178825243	9449	3
cg01993818	14	34270437	0.03429543507232928	0.04441869088467073	0.4400583509325256	5.615409126270106	0.06034334788376262	9456	3
cg01993847	17	72244690	-0.09517606340035409	0.17642242546459372	0.589556892677175	4.901355786923994	0.0862351084644485	9449	3
cg01993865	20	17550690	-1.1476686162081076	0.8861239792351653	0.1952664869631003	1.9834446772769552	0.3709372609455742	9388	3
cg01993952	8	17554904	-0.03130281831829184	0.05753610311002061	0.5864034612396702	0.40655981867194935	0.816049789499487	9290	3
cg01994014	6	168681627	-0.014551246117916396	0.07703059120570106	0.8501694899064439	0.7766473928846194	0.6781927791401505	9431	3
cg01994190	2	119768574	-0.17214867914582432	0.24141505240078462	0.4757951433877719	4.90907446320799	0.08590293940981406	9453	3
cg01994205	13	79177467	-0.23357153732361888	0.38698784127878416	0.5461342271560656	5.72617842570513	0.05709211785867981	9455	3
cg01994216	16	612306	0.3268100879198935	0.18842003971263815	0.08283361241405322	3.617514739186839	0.1638576248132681	9458	3
cg01994243	4	59081902	0.004162385944997735	0.20878534190352668	0.9840942689370822	1.255897110535702	0.5336855051046491	9459	3
cg01994252	12	130670747	-0.15434373988612454	0.3779948119130972	0.6830370134073251	0.4136242592198965	0.813172406655112	9395	3
cg01994275	7	8480586	-0.12778544398163774	0.124609096424117	0.30513180799538786	2.462979191240132	0.291857504059697	9451	3
cg01994290	14	65170049	-0.2757915405284219	0.2048632486344709	0.17823073028367542	1.9709025154872761	0.3732707476103868	9456	3
cg01994307	5	113391568	-0.31759938443891006	0.26118363581073184	0.22398480052691683	1.315959565187353	0.5178965419718113	9440	3
cg01994308	8	57122990	-0.06661960752744128	0.12450282164797687	0.5925909973600206	0.6030720577637384	0.4374082916576351	5540	2
cg01994328	10	30723347	-1.7355913104461531	0.9426993510271376	0.06560884300890459	0.1281430762132107	0.9379378988292338	9402	3
cg01994486	7	155584419	-0.19352328750304154	0.1327537357764581	0.14490628847624093	0.014624739151246173	0.9037442718861709	5561	2
cg01994513	15	91260603	-0.848250611888614	0.8028592706889465	0.29072289670056056	2.4865736895697736	0.28843461837957346	9459	3
cg01994542	14	103800472	-0.2632660344974142	0.6843590515741387	0.7004671580742745	1.488901114697436	0.4749952108835624	9397	3
cg01994599	6	56911255	0.5558310796407034	0.5356137136790114	0.29938824414695564	0.9954835416931419	0.6079018926271887	9447	3
cg01994750	11	95500778	0.10869426525430956	0.08486329019233275	0.20025828055253483	1.159864309357465	0.5599363543385906	9231	3
cg01994779	16	75033384	0.3852151141669245	0.19340316450087983	0.04639601934143887	0.26000821527577084	0.87809182402991	9376	3
cg01994803	7	130146296	0.23249826479005975	0.21682648654743883	0.28359519873868916	0.9564852187993751	0.6198717920145583	9456	3
cg01994902	16	1576069	-0.7273922907116086	0.24524297675028	0.003016940028251562	1.7406265180256832	0.4188203294528579	9456	3
cg01994994	16	48999049	-0.329386758921743	0.21292723373122974	0.12187646411754423	0.25107977658392877	0.882020581430872	9452	3
cg01995067	16	863240	-0.03804492274225239	0.07751123681253318	0.6235459380395655	1.8671965966489155	0.3931365396472812	9458	3
cg01995078	19	39109698	1.2299775817063237	1.3700400096218566	0.36930944178478736	1.8405006446879142	0.3984192953488525	9426	3
cg01995099	22	42394048	0.5854436292824168	0.2176090425064176	0.007137795877517888	2.6888680066244364	0.26068721421177543	9455	3
cg01995145	16	84828603	-0.1519262125437536	0.339266948941893	0.6542922827028332	0.1270481999393637	0.7215124159369378	5434	2
cg01995265	21	31710060	0.16005931167948032	0.2223448233438767	0.47160519655185806	3.4415341196240368	0.17892884613180818	9458	3
cg01995289	8	145939351	-0.058343323984502475	0.06919138621649289	0.39910732783659136	0.34678361487580295	0.8408081154252052	9458	3
cg01995393	19	8563628	0.05173769972940478	0.1352569809286771	0.7020800866092771	1.1838544994788662	0.553259986424991	9456	3
cg01995468	5	176544135	-0.03857259797510311	0.11744057703856624	0.7425763327194688	0.39658174549499803	0.8201312646058165	9457	3
cg01995480	22	45405827	0.30501479992319047	0.40521673877439557	0.45161810542824327	1.1630787241572857	0.5590371432893089	9451	3
cg01995513	7	24612568	-0.40188255769981085	0.7977407538286375	0.6144188725312503	0.47284885407275673	0.4916794737260004	5558	2
cg01995548	16	89628799	-0.008207185375862059	0.28635248146409753	0.9771348582834057	1.1475800161158412	0.28405631052251573	5560	2
cg01995660	13	41238844	-0.3095368706845888	0.6637035949957939	0.6409448315165382	6.100972895349798	0.04733589235487955	9444	3
cg01995743	6	118229732	-0.05394164306740518	0.2125565972975066	0.7996690518735365	0.21993613060922448	0.8958627439435587	9381	3
cg01995811	19	44079904	0.7511520397891875	0.7575465281136335	0.3214127224919729	0.17240457129274356	0.9174086338504565	9448	3
cg01995815	3	139984238	0.06344005079592607	0.08396928323958683	0.4499400515076244	5.639629150354099	0.059616996155072925	9458	3
cg01995821	22	31503499	0.09548270610654544	0.5687240089082789	0.8666703260151218	1.133464961264344	0.5673763262822213	9457	3
cg01995938	11	14994130	-0.15451542491800396	0.14950261410743723	0.3013559757180367	0.39522210145181746	0.8206889974581477	9458	3
cg01996091	19	4246782	0.1070396315764598	0.19892125996675183	0.590507659910645	1.4185464220627226	0.49200164892032927	9446	3
cg01996116	3	42846907	-0.06686697487070635	0.07046467217087453	0.3426494770280728	1.1350595813035491	0.5669241317459636	9450	3
cg01996292	20	42087234	0.6613998590115556	0.47386506169150705	0.16278807596586437	3.7940155637147575	0.15001683139852467	9448	3
cg01996297	6	33970166	0.34037168321850114	0.3080690267750533	0.26922231335906943	1.2001511525327346	0.5487701605269355	9456	3
cg01996304	16	31085596	0.8327663200200631	0.576321213439346	0.14846657745177105	7.153811207447584	0.027962090308813456	9359	3
cg01996325	19	16741758	0.07535908600307015	0.29048427407815824	0.7953068029334847	0.7395787350642222	0.6908798370377205	9458	3
cg01996343	3	141455371	0.10084221571451232	0.17953118158293616	0.5743221385327799	2.864932736250702	0.23871942560250764	9452	3
cg01996497	19	11404592	0.10953645007146473	0.35203465155934466	0.7556847169295263	1.2972609193025701	0.5227612293249158	9417	3
cg01996567	7	149484880	-0.024900182486796516	0.024608265878172015	0.31160378098830743	0.9429139406385579	0.6240923215719724	9446	3
cg01996653	11	61323413	0.22924746777641203	0.09516542862461379	0.015999084530985388	0.5277568033847675	0.7680669296173379	9457	3
cg01996714	20	3220839	-0.15520300480793808	0.377094359833354	0.6806501934505518	2.2815942550760075	0.3195641868483158	9450	3
cg01996799	2	207137767	0.00773141397176746	0.05062956494247018	0.8786305085868892	2.137557099037504	0.3434277413158739	9414	3
cg01996920	21	45394810	0.26963403536768604	0.24882404305603484	0.2785273906594197	4.045665173793829	0.13228023862958255	9459	3
cg01997006	20	49410882	-0.19001839494254058	0.5363845784352128	0.7231457263492802	6.113515673735005	0.04703995947619879	9341	3
cg01997089	14	105881679	0.3814346945160652	0.35396718449342546	0.28121273547576475	0.25694162013497374	0.8794392328156109	9434	3
cg01997182	20	43104450	-0.4745214825544023	0.602024965897641	0.4305744790093119	1.3186260715056477	0.5172065148637407	9459	3
cg01997230	3	13937190	0.1558116515095084	0.41479649152961373	0.7071890351921208	0.7675695402381706	0.6812780427929708	9457	3
cg01997269	20	62050502	0.13740762207589888	0.1137985678856083	0.22725367663784712	1.3570862754344482	0.5073556014487998	9440	3
cg01997270	22	44418018	0.22169268720564228	0.21287235714585323	0.2976737843057505	0.07714652120354737	0.9621612136482239	9448	3
cg01997272	14	103740476	0.05101546872490771	0.20742631037534284	0.8057247905097584	0.8679554708176931	0.6479266811474124	9445	3
cg01997346	16	68017019	0.04781819644264968	0.14588637247117267	0.7430802843288413	0.4557242206910196	0.7962340447034985	9451	3
cg01997456	5	2302555	0.41239487627907284	0.5287979498539129	0.4354660412008998	2.094508414350912	0.3508999260364326	9436	3
cg01997461	13	98825992	-0.03758510743187082	0.0864075990203686	0.6635808927471578	1.7660938908384287	0.41352101423146714	9396	3
cg01997529	19	913524	-0.0743970193547747	0.48743549891959653	0.8786904876364741	3.022791264037375	0.22060188396382152	9427	3
cg01997590	2	223177473	0.2910490806114798	0.12673478804589317	0.021646119563340706	0.9422207491074142	0.6243086668179625	9458	3
cg01997606	5	151308141	0.02632009806169805	0.08368125562628716	0.7531200529419825	0.5947259645003246	0.7427743495187368	9450	3
cg01997629	1	209929622	0.13223320515107076	0.5574863613788056	0.8125051982748217	0.8692164653923768	0.6475182938896104	9456	3
cg01997696	20	43374401	0.09002301655499736	0.25188622154342605	0.7207957021104663	0.01303060886072762	0.9935058741456279	9443	3
cg01997759	5	131350070	-0.19514733334266648	0.15218310816215694	0.1997306681217343	0.32796037681462453	0.8487588369780077	9454	3
cg01997813	2	242710939	0.10006135523628641	0.06141775264538152	0.10327222849071387	4.638008471232662	0.09837149167836265	9458	3
cg01997878	4	111509090	-0.5017099047454082	0.2165590468018284	0.020518176418438932	0.5504184345245413	0.7594132242476344	9456	3
cg01997884	2	224967286	0.14443340579943115	0.0995533390545851	0.14683158254353762	0.3734125065129492	0.8296874185705766	9459	3
cg01998047	13	30982651	-0.19924823484944834	0.9340040870055079	0.8310719612093647	0.4913778756703038	0.7821654891786965	9459	3
cg01998089	14	91205834	-0.07454877066991986	0.2487818561756666	0.7644401932651709	0.28701681769396303	0.8663135154588271	9458	3
cg01998105	7	106377373	-0.18099749311658833	0.14401798294666243	0.20883690029281013	1.1320897943454902	0.5677665790097286	9451	3
cg01998146	9	15511358	0.46102748098636376	0.737749677986035	0.532029835392237	0.7733620629493653	0.6793077381610915	9450	3
cg01998213	7	19149989	-0.03182508343203458	0.08317861803928704	0.7020079526035345	8.20075030292666	0.016566459304394893	9458	3
cg01998257	11	82446219	0.2771968010178458	0.1523961015660189	0.06892315151818702	0.9091484780540819	0.6347181486444704	9456	3
cg01998345	7	44612077	0.6233613246092929	0.43122528631457074	0.1483011084813594	0.01950697543753628	0.8889228052441611	5561	2
cg01998606	2	145161543	0.1631861642738245	0.1527074883903106	0.28524126329738286	1.3221582447353708	0.5162938894856643	9457	3
cg01998682	6	151712546	1.014918548007235	0.9325374047751266	0.2764446648952352	0.5255924210302341	0.7688985747904904	9450	3
cg01998750	3	69434842	-0.030401143911757494	0.5492990384438813	0.9558633386914818	0.7075918072130751	0.7020182321243069	9458	3
cg01998763	2	236253414	0.09640010290941639	0.30143627179924487	0.7491179779043924	1.0418711728886823	0.30738668560624804	5549	2
cg01998785	16	55542709	0.14446889442331262	0.19303473160231377	0.4542136081023389	2.177755667537848	0.3365939962730034	9456	3
cg01998806	11	64116279	0.05218706749788668	0.16479674289146737	0.7514899488918293	1.3129840681686893	0.5186676152194313	9452	3
cg01998808	16	892282	0.04687679956795844	0.11942219055447846	0.6946666055286258	7.406662002641855	0.024641309379648	9455	3
cg01998856	11	1365592	-0.06247616357428006	0.12191768585573326	0.6083392878183704	1.2116080655736399	0.5456355413593685	9456	3
cg01999026	19	46932100	-0.3367333879154251	0.5547393257027238	0.5438429959356186	0.8481166702639711	0.6543857071188094	9457	3
cg01999046	9	139779708	0.22040176555637886	0.2504701320006314	0.3788851573943829	0.23508125657607487	0.6277814835410633	5558	2
cg01999051	6	166797738	-0.21227519622281413	0.1539863266469367	0.16803885980591501	17.490103891746983	1.5924734335609229e-4	9345	3
cg01999158	17	12692692	-0.0025772442138825053	0.32767937527969615	0.9937245907983391	4.333032592244968	0.11457607156362698	9457	3
cg01999260	4	82965868	-0.2121973405412809	0.47890266116295116	0.6577000936857931	4.340881246773149	0.037207660333859374	5559	2
cg01999333	19	15162623	0.01029932727737378	0.0882680158743437	0.9071117077567624	3.045245403808127	0.21813902242468125	9457	3
cg01999399	3	195537508	-0.023415404399147712	0.23391317319945493	0.9202625739304207	1.2770286578462724	0.5280763893595981	9458	3
cg01999476	3	62308758	0.017019479102471105	0.1318546308596547	0.8972962475148236	0.9856430967606892	0.6109002754830171	9412	3
cg01999479	11	126081473	-0.5408942199547838	0.9631052192729394	0.5743784415924232	1.488684397754309	0.4750466834273065	9396	3
cg01999523	3	33759896	-0.5090517131810145	0.5967620507802834	0.39364658836157557	0.012687850141222938	0.9936761551371561	9451	3
cg01999566	6	30624449	-0.3967982479008054	0.2724804709220122	0.14532498029182606	0.16431542326998064	0.9211266748462499	9458	3
cg01999652	6	28220110	0.2029913251212428	0.6786643207746094	0.7648605683095402	0.687517195968721	0.7091000855797424	9454	3
cg01999701	3	184456165	0.12570728767203557	0.09199821975610996	0.1718103110840606	1.5444486462747662	0.46198432218652963	9453	3
cg01999708	8	139594966	-0.008128673251748446	0.178932862611323	0.9637656680418989	2.1870832589172298	0.33502784558619714	9452	3
cg01999787	13	37573656	-0.8328118623963263	0.5473554061479268	0.12812954980219254	0.5937534355264306	0.7431356221366262	9458	3
cg01999908	7	127256920	-0.05811139765724598	0.15173852173305227	0.7017415389161747	1.6678257327204282	0.43434641745948627	9452	3
cg01999951	2	206951097	0.6742303707056609	0.47996634931700316	0.16009709363765895	3.0860870524198663	0.2137296188309418	9449	3
cg02000032	7	130563521	-0.0607797378183725	0.1194859762527895	0.6109788233452222	5.514470170097041	0.06346700686442693	9335	3
cg02000113	14	104206884	-0.636909673182322	0.23333487067579786	0.006341219460164769	0.25143410978566494	0.8818643306841798	9457	3
cg02000145	6	31509402	0.18122270306516738	0.39999635157474395	0.6505048965370123	0.24022244260234799	0.6240455011617151	5478	2
cg02000253	19	13107687	-0.2134797217696008	0.12894166107625826	0.09779670899429387	0.37291972043806215	0.8298918729608017	9438	3
cg02000275	14	34488059	0.02354785644923839	0.05396346985713331	0.6625707600990605	1.0682893757352192	0.5861704344810872	9379	3
cg02000318	7	27197713	0.14570808062400403	0.11639025680035675	0.2106090660073831	3.7963229606341393	0.149843857010541	9455	3
cg02000328	16	15901917	-0.3079469369213069	0.19465814438912105	0.11365220628488557	0.21640758924434966	0.8974446833925463	9459	3
cg02000426	8	1759815	-0.026881730320691435	0.07875236359638747	0.7328438292469032	0.9778380831313932	0.6132889758994159	9452	3
cg02000606	7	87103624	-0.006764456004168881	0.15438544541058968	0.9650515723110499	1.7517313156853676	0.4165013159473884	9457	3
cg02000775	8	29117914	0.35150241502598906	0.3218497272584476	0.2747750467120843	0.1025052234716336	0.7488437317450749	5560	2
cg02000808	7	27156062	0.09273693525684273	0.16644698641494116	0.5774208569258272	3.752268615697436	0.15318111372251775	9455	3
cg02000882	16	86542113	-0.16874239446297284	0.25848451329635014	0.5138759839001387	1.726580398190909	0.4217720827588647	9451	3
cg02000965	14	40686259	0.12964660812658968	0.19787810731957656	0.5123491700246567	3.812596057497398	0.148629591873376	9453	3
cg02001060	11	108408962	0.18828301132535324	0.10124645835932311	0.0629350113647805	1.8401884918196312	0.3984814840647339	9458	3
cg02001200	6	28864703	1.0209143872838153	0.749599158899079	0.17321458601338385	0.1908696872616936	0.9089775854033546	9362	3
cg02001279	19	940967	-0.14656542825855612	0.08585836890998687	0.08781081204932871	1.1543411308095826	0.5614848056780378	9457	3
cg02001410	5	71403045	-0.5696154371719909	0.30253236700912695	0.05972411778058728	0.3486838478221007	0.8400096291715216	9456	3
cg02001558	5	114598137	0.26175070634388387	0.46838052315694895	0.5762695586108064	0.7346306224675134	0.6925912288168089	9457	3
cg02001571	14	50319805	0.3626695171911142	0.7080856923276604	0.6085228773998725	1.424594123861724	0.4905161563775714	9459	3
cg02001694	4	147099913	-0.15622990960050018	0.17683298541337503	0.3769723915054942	1.2908111037606662	0.5244498073665038	9458	3
cg02001779	2	231281264	-0.1239553220011486	0.5068123041901985	0.8067829217462494	0.14481807232454855	0.9301503528579258	9455	3
cg02001814	2	159313148	-0.08612530836026096	0.6844827645757025	0.8998701460076196	2.4747925801651833	0.29013867226111734	9454	3
cg02001899	7	100420109	-0.34875648096561357	0.21606205660910796	0.10649498229655704	1.1877542853370908	0.5521822397762585	9455	3
cg02001991	4	71992842	0.18381217419709064	0.19232544694502582	0.33920610042598465	5.015189748743758	0.08146393480771826	9457	3
cg02002125	2	631818	0.117551	0.545102	0.8292609305306817	0	NA	1086	1
cg02002164	11	19223517	-0.09319471664901732	0.2614300457602645	0.7214807437254263	1.2755693605383782	0.528461840191015	9437	3
cg02002207	16	89913618	0.26857591725295876	0.20819238684789976	0.19703775330455717	0.39588703410305875	0.8204161913546199	9453	3
cg02002217	13	24520348	-0.031072558192740685	0.040551505249176466	0.44352804256372985	1.8081191639139356	0.4049225025326301	9454	3
cg02002231	4	81187798	-0.0730814733993732	0.43033999745467094	0.8651496233489698	0.08804496080694621	0.9569324450037829	9445	3
cg02002258	2	26700976	-0.18861013223221823	0.2162007882810609	0.38299886624165574	2.5550194663853127	0.27873055034405075	9459	3
cg02002298	21	46392176	-0.1997798900245458	0.20694475248000047	0.3343555679146267	0.7789349371757974	0.6774175245718375	9459	3
cg02002391	5	122758961	-0.7370839015681565	0.6694261813956063	0.2708669622786998	0.07010769309843187	0.791180043660479	5561	2
cg02002494	3	119013045	-1.573575151689083	0.8991074526362759	0.080092003483656235	0.058972258137163724	0.8081277641685556	5558	2
cg02002523	3	71082373	0.06388857183373713	0.15687507898953237	0.6838187833267415	0.5334457126644148	0.7658853023165897	9367	3
cg02002538	5	17811409	-0.12019663429363578	0.13013399299836548	0.3556750892950965	4.771324883859109	0.09202799617916868	9413	3
cg02002551	8	24772878	0.0527577955143108	0.11796245583873351	0.6547001506095166	0.505157045309212	0.7767952144221442	9442	3
cg02002583	19	53811940	0.21883831194464362	0.2504781935751235	0.382291406510308	3.434130716339599	0.1795924147441682	9456	3
cg02002584	9	131843079	1.093052434757021	0.7319203417869578	0.13533158498011413	6.3177778404366025	0.042472905660603154	9459	3
cg02002586	6	31733894	0.18787973101215008	0.1427166685275105	0.18802217381746472	0.04794291453650719	0.9763135760167184	9458	3
cg02002619	2	232824751	-0.09792088490529745	0.2548492234374815	0.7008074970001381	4.954018889868851e-5	0.9999752302123269	9456	3
cg02002664	12	56325736	0.3124821273889265	0.7214537999831877	0.6649214942866201	2.8544493618513855	0.23997400333954197	9417	3
cg02002684	7	149128631	0.22475010728442452	0.25873591876606084	0.38504039174065435	0.8320663807137186	0.6596583758241465	9454	3
cg02002960	19	5455386	0.05278991432609156	0.08409724043606784	0.5301843071601222	2.511179229631236	0.2849078128237145	9458	3
cg02003041	16	89008134	-0.18987663712147707	0.580875660654812	0.7437586470388029	0.5171470244569196	0.7721522663289517	9429	3
cg02003117	20	48428318	0.06377801553827839	0.20346460092559496	0.7539311993499471	0.5972375166880486	0.7418421766701675	9402	3
cg02003159	12	107711614	-0.29506694791026733	0.31672132379284706	0.3515280004758681	1.5030588051216789	0.47164466629380014	9447	3
cg02003202	9	116111459	0.43045281632462956	0.2551601264520276	0.09160509803028205	3.5944014455802304	0.05797450246675625	5560	2
cg02003272	13	50702719	-0.2079555214020982	0.20918063860979877	0.3201531283761274	4.422418362468939	0.10956808071531796	9429	3
cg02003457	7	43289504	-0.005541593536512255	0.19294707899644412	0.9770872710524201	0.8537771487169058	0.6525362574483312	9454	3
cg02003460	5	27472542	0.2575566033525225	0.17151599363912393	0.13318810842956486	0.8978693197734345	0.6383078044354761	9459	3
cg02003612	16	8622412	0.2862436313514521	0.14584227846879924	0.04968184719002975	0.49649065501862427	0.7801685229980733	9457	3
cg02003624	2	128849209	1.3620588057146517	0.8790750155931238	0.1212801345113101	0.7826581873343831	0.676157600236184	9459	3
cg02003682	7	55223545	0.1023157994078256	0.18000898514886876	0.569768322353653	0.0033798352219964727	0.998311509495757	9457	3
cg02003818	14	58893672	-0.1919689612724044	0.65396364660803	0.7691042031232262	1.281955587026887	0.5267770929159062	9437	3
cg02004021	12	95868393	-0.8151160676831717	0.7560986040198009	0.2810091016256655	3.0804829654252432	0.21432933834726656	9446	3
cg02004044	17	79107140	0.11478788954624515	0.19757159829572535	0.5612445779886452	4.336090754777665	0.11440100931533867	9428	3
cg02004048	6	109868066	0.15014106361737478	0.16363216554336846	0.35885332012740256	1.2871672675254389	0.5254061829267559	9451	3
cg02004337	6	114181482	-0.007990302367808977	0.11808352104881636	0.9460510917371093	2.0959980867766745	0.14768523931223881	5562	2
cg02004370	16	69362629	0.0692948896174272	0.16014398304822933	0.6652300613528583	0.486201917953186	0.7841923385189485	9459	3
cg02004418	2	45236740	-0.4077627266892637	0.3799572204573781	0.2831900827601618	0.24636652607336942	0.8841016245650312	9409	3
cg02004499	7	4244250	-0.031734338814783075	0.03783303870061043	0.40158175911455113	3.4950545685717396	0.17420416870428299	9271	3
cg02004594	6	28972434	0.3624264118271799	0.20597874229431276	0.07848700585709516	7.04744635086983	0.02948943617782385	9443	3
cg02004621	6	43027301	-0.6493774778975734	0.5641604651688984	0.24971124729692723	5.556141265730366	0.06215831797673589	9208	3
cg02004632	11	17598735	0.412304334765254	0.19208657178903885	0.0318370470544579	3.7213548933265437	0.15556720617765665	9447	3
cg02004672	5	110074800	0.12063179500123404	0.6164873509956988	0.8448637500271364	3.336335477811104	0.18859229959605048	9396	3
cg02004723	20	42574341	0.33674199390676945	0.2304396584792779	0.1439325097227252	1.462084834499508	0.48140690158444593	9454	3
cg02004747	7	44581594	-0.32673780879053943	0.2504035189562426	0.19194559296484096	1.1916341768548757	0.5511120745489365	9454	3
cg02004789	22	18345540	-0.25825593475037195	0.27360390411061886	0.34521849252742154	2.554791851684236	0.2787622737346428	9458	3
cg02004845	5	31194156	-0.16789013540535783	0.5403701421289254	0.7560327321179164	0.026128199809565864	0.8715876259511174	5561	2
cg02004886	19	3487494	0.10392030904034974	0.2420197950700539	0.6676411459269076	0.6741142719843265	0.7138680511781014	9448	3
cg02004979	3	141043480	0.0430476331038507	0.12278811777272326	0.7258999507410662	2.5484743940656363	0.27964420030978454	9273	3
cg02005147	14	100111340	0.2753475419977634	0.3316931102009983	0.40646675208934224	1.8391057009533651	0.3986972785301928	9458	3
cg02005231	16	21115843	0.05411327065194062	0.11819275904401925	0.6470680168097244	0.32109937110616854	0.8516755065520962	9453	3
cg02005336	11	61560123	0.49287557592072045	0.47558706531864264	0.3000379847566119	2.5578740273724803	0.27833300743668454	9248	3
cg02005375	2	118572176	0.9203422498775804	0.5977806508197544	0.12365822827371906	0.7986838732967112	0.6707613042638184	9458	3
cg02005385	1	157108616	0.693850557982392	0.8326327870785547	0.4046635998442653	4.0806685232943325	0.1299852545306486	9457	3
cg02005490	5	1959850	0.41280445065322807	0.19693992063300517	0.03607391411794242	0.5444694882484405	0.7616754412678068	9423	3
cg02005505	19	19005959	0.05412628582013645	0.38477420902605525	0.8881304450411959	1.510872277823445	0.4698056695080732	9450	3
cg02005549	4	106629965	-2.7399594670037164	1.2753667964849331	0.03168439256765954	0.16474765852225204	0.684822551211187	5560	2
cg02005600	7	27183686	-0.0061919342975956	0.04940034392902833	0.9002528610233014	0.6278302938792392	0.7305810175645885	9447	3
cg02005664	3	124684891	0.3409629083196002	0.18309508591534912	0.06257241162933076	0.6655343513692178	0.7169370951139927	9436	3
cg02005755	7	135412849	-0.1457774728818923	0.22650018946581837	0.5198292633998277	1.8320819548045788	0.4000999142652442	9455	3
cg02005758	3	128454730	0.10252924624204496	0.1482405256493206	0.48916271882128887	2.590099657636806	0.2738842166645292	9456	3
cg02005782	7	105857664	-0.09874224584312123	0.08831495857841357	0.26353738765129386	4.597426830819712	0.10038791822098857	9440	3
cg02005847	19	1487605	-1.1411496941083996	0.9045910382481105	0.20712553615915147	0.7656067348494799	0.6819469790940197	9440	3
cg02005873	6	10385839	0.046209236693467624	0.1342232739413484	0.7306421779893586	0.26102467747636904	0.609417060100193	5548	2
cg02006095	1	181382291	-0.10135298674256665	0.21299174733081755	0.6341783562010429	0.9011655604810612	0.3424693737146239	5559	2
cg02006107	8	80943347	0.03587796062920447	0.2076354736329291	0.8628141234435767	1.523267581198195	0.46690298182255213	9457	3
cg02006134	7	963333	-0.08030707164342425	0.17616349340082893	0.6484858316390378	1.7954179569741344	0.40750218739013794	9457	3
cg02006142	8	126302396	0.039969509563754495	0.09428750532060907	0.671630730154905	1.43178050864298	0.48875680020253043	9390	3
cg02006147	2	74734710	0.10664805847825026	0.5846614849446872	0.8552610362972435	3.2954289669720196	0.19248934383535143	9456	3
cg02006203	7	48128151	0.0035095688637876896	0.28985293575039955	0.9903393685355915	1.9915480689286755	0.36943737658322134	9449	3
cg02006257	6	153450999	0.5355848241040937	0.4936970281787405	0.27799024683261436	0.1341517811757348	0.7141655806311245	5561	2
cg02006288	4	154074145	0.7616129344051562	0.5317269489215717	0.15204699462552673	0.44368937712723977	0.5053471043604536	5557	2
cg02006324	8	2997052	0.0953963428073814	0.20248872052785927	0.6375555485959563	0.6798628194699836	0.7118191449520173	9454	3
cg02006405	6	6055150	0.03926318045689149	0.16548295329495474	0.8124518337880315	0.0387539927871999	0.8439368317412644	5560	2
cg02006421	1	27707622	0.16332458296182412	0.23626944428116922	0.4893995928096343	2.7597888725949664	0.251605112025098	9458	3
cg02006426	2	72012453	0.21857674869912083	0.1869897245054144	0.24243431337761132	5.8344340388493325	0.05408399275604141	9450	3
cg02006610	8	30889718	0.21126602495238012	0.3044943142650646	0.4877914323564586	1.2286574857262755	0.5410039261986789	9303	3
cg02006615	7	157485230	0.08765512380489447	0.40483613856413814	0.8285824312046975	1.5326331045639705	0.46472169763263793	9453	3
cg02006647	19	45738115	0.0945255911692924	0.06691358715681264	0.15775816621930067	5.265163154162666	0.07189262611094635	9456	3
cg02006756	3	106580512	0.24165999686250317	0.15568147429245996	0.12059714942494662	2.769063321066225	0.2504410637641695	9446	3
cg02006790	8	141540481	0.1956109473629067	0.23533578438909078	0.4058610307306472	1.9333505624470897	0.38034548006737434	9386	3
cg02006803	2	128990870	0.33944788374979823	0.44374200296523625	0.44429133634061024	0.010361272587175428	0.9948327600587553	9442	3
cg02006904	12	95228029	-0.09090332666349661	0.21959904084048706	0.6789097121072691	3.6374511568262573	0.16223237168150523	9456	3
cg02006915	5	175991129	-0.012035638542038502	0.15981259741059328	0.9399673093407992	1.443759513943187	0.4858381394410099	9453	3
cg02007090	22	38669110	-0.500211634626037	0.9598985534379747	0.6022909437632605	0.6874504711262552	0.7091237432701304	9376	3
cg02007150	6	30293518	0.9484821281721297	0.7554121985207275	0.20926747963545508	1.1917062597865844	0.5510922120198593	9454	3
cg02007217	2	133176249	0.2920247509706446	0.23166271546130987	0.20746742034311186	0.006145483482451246	0.9375153348766019	5561	2
cg02007236	12	56510655	0.8331210501929965	0.4811905735027623	0.08338500589383495	0.9038450735603025	0.6364034656773251	9439	3
cg02007288	8	30513708	-0.12968695368237895	0.11542339122868807	0.26119293699219953	2.336537071077504	0.31090479609812377	9447	3
cg02007388	6	116601353	-0.13564337905773904	0.7045279311472097	0.847326385515134	0.4630718758695519	0.7933141849173871	9453	3
cg02007434	10	98210804	-0.17981831728419628	0.1657710659976531	0.2780373310618294	7.299515453757114	0.0259974264935071	9457	3
cg02007493	14	105647510	0.25598166788468646	0.6450879447945491	0.6915026366605863	2.282389730239796	0.3194371094347856	9419	3
cg02007534	16	28939378	-0.17984206042713866	0.17114540332446632	0.2933438243823113	1.3736698958279463	0.5031660983852106	9452	3
cg02007567	16	10912696	-0.35141890935332304	0.1826712881523981	0.05438248208760389	1.1399977127992036	0.2856528108153208	5561	2
cg02007638	19	2785672	1.2948310722419674	0.9182867577965321	0.15852465289695633	0.7758311088063289	0.6784696346182988	9407	3
cg02007786	7	91767798	-0.027730581555812903	0.11074084965957973	0.8022705386856941	0.2963085078351444	0.8622980918238617	9337	3
cg02007809	3	129613735	-0.599199423559033	0.2755693712701481	0.02967473161142614	3.983898822650883	0.1364292094016161	9456	3
cg02007844	12	21927990	-0.38861963684818857	0.5420414273324003	0.47340149317357955	1.2530247896092161	0.5344525137688123	9450	3
cg02007867	7	157786536	0.08162862899302949	0.08392404700690315	0.33072784808709293	1.316921161003655	0.5176475982483989	9446	3
cg02007933	16	89767497	-0.78545343216899	0.8776792949041761	0.37082944191047196	0.6503205143818405	0.7224115727156253	9440	3
cg02008025	2	102314465	0.3200967022532908	0.5401862568968243	0.5534707803536405	2.7907886276827876	0.2477353316350646	9458	3
cg02008154	7	35293537	-0.1514510498151757	0.24636806981334242	0.5387298102692916	0.6845376811384927	0.7101572599614574	9457	3
cg02008175	3	120315618	0.4474816306735094	0.7343135247062408	0.5422674880965053	0.06448281716305396	0.9682728044981107	9459	3
cg02008285	14	97446061	-0.04892335925458394	0.05691445139429744	0.39001251229121375	1.138715752994987	0.5658886924894078	9459	3
cg02008402	11	100683448	0.356817118928122	0.22030944504902208	0.1053143838063183	0.5036506257352753	0.7773805245831162	9457	3
cg02008416	1	55445880	-0.04923667522050042	0.07427036250141182	0.507370007481651	4.111874474650958	0.12797283843258783	9446	3
cg02008511	5	54737053	0.04590281160964797	0.1446519153016661	0.750991016676285	0.02000471366170086	0.9900475003719261	9456	3
cg02008544	8	22926600	0.4924724064345223	0.403899166129088	0.2227320834918733	0.5654963872983522	0.4520541027252163	5561	2
cg02008627	16	6318633	0.044232506846638146	0.260955396478613	0.8654016630223466	0.5956114721766558	0.4402573641255463	5562	2
cg02008651	14	29247148	-0.434405	0.418176	0.29889356635523584	0	NA	1073	1
cg02008727	14	93799574	-0.8664103033128534	1.0402803809080792	0.4049223978275939	3.7296791568072605	0.15492106057540883	9358	3
cg02008770	4	99668618	0.2759851922239883	0.27600912023821345	0.317352463939611	0.4709690954579965	0.7901878731116297	9457	3
cg02008818	3	170625519	0.10477640378015923	0.08409940385880658	0.21281439805102326	1.9706436479690186	0.3733190645732785	9459	3
cg02008828	6	163731427	-0.5045817212285285	0.34552972411764316	0.14420393312186594	2.528255526490124	0.11182378142976256	5559	2
cg02008912	6	99790960	0.09354095723607206	0.23633707711067628	0.6922565035565402	0.7456343181868781	0.38786196128064626	5560	2
cg02008951	19	5703619	-0.47304023828731745	1.0380802380000647	0.6486146774360227	2.9807986618053	0.22528267524062223	9334	3
cg02009040	5	519684	-0.006968918432059057	0.26986783966270783	0.9793981583747569	0.10464932409519886	0.9490207058159369	9459	3
cg02009088	5	139228153	0.5863885219009386	0.9112094460715233	0.5198817448454903	5.444536999229372	0.06572548694199654	9437	3
cg02009091	19	51564742	0.49710555014240687	0.2315771661647994	0.03182444996882852	2.212463994520898	0.3308030825980305	9457	3
cg02009103	10	102766386	0.5693986748860964	0.8597987035020679	0.5078132630843081	0.19913262761986847	0.9052299186333089	9387	3
cg02009228	5	168471	0.02270445327620593	0.25351608411302246	0.9286382738741775	0.44744683653077244	0.799536240911338	9457	3
cg02009255	20	58515371	-0.7362746749298971	0.7729160304726527	0.3407961451328528	0.908052068087351	0.6350661996895319	9410	3
cg02009256	12	56882326	0.8467712637148355	0.5713267079357651	0.13830998693004906	1.7973021257140105	0.4071184667256822	9423	3
cg02009311	17	79886614	-0.2048984667539608	0.1627922900950905	0.20815688781935654	2.569450885078477	0.2767265505418973	9457	3
cg02009358	3	29869747	0.15032037942777807	0.18723319229935076	0.42206078712530776	3.3897871167699427	0.18361877266628338	9455	3
cg02009395	16	20702744	0.08609513957031573	0.11111734639001353	0.4384502990409862	0.4472535691177896	0.7996135067949557	9456	3
cg02009585	3	179754529	-0.040677204292666275	0.4415736057218957	0.926603699182314	0.08140894247353939	0.7753970583887323	5561	2
cg02009601	8	93979580	-0.34031891821918253	0.23086335917867454	0.14045088993046181	0.2970695011568615	0.5857254396479283	5532	2
cg02009648	6	44090983	0.5054533279264153	0.234231228704176	0.030933695385084285	6.855326003074028	0.03246271751428994	9446	3
cg02009673	19	15135205	-0.021752905555669038	0.1042962187177216	0.8347851056285052	0.10925796856035129	0.946836373973113	9324	3
cg02009694	9	130713760	0.2709326450048001	0.1981261595025701	0.1714763494971636	0.9524489421992731	0.6211240422011532	9404	3
cg02009766	15	70384232	-0.008852645013234777	0.18342384415159863	0.9615063811021846	7.077627053708753	0.02904777104502312	9455	3
cg02009794	12	131061275	0.10736857868005746	0.1473253590199226	0.4661329106374057	0.779246579503488	0.6773119768082507	9456	3
cg02009895	12	54380101	-0.05363955478339556	0.4671889709983912	0.908593026648586	1.04703564246742	0.5924328052684669	9445	3
cg02010013	5	4629573	-0.16836352156486056	0.25069852208196003	0.501852617652425	4.791281746841868	0.09111426749512591	9436	3
cg02010020	6	128842033	-0.21464819006216954	0.4795566492204569	0.6544439594605933	0.6209936699259345	0.733082644641815	9354	3
cg02010047	22	50655146	-0.10460381898882043	0.2378162348274443	0.6600446911620268	4.112484052471009	0.1279338396741455	9446	3
cg02010152	6	32782617	0.2820393738077629	0.1346715542619095	0.036235420943450745	1.7386009154615911	0.4192447260979301	9357	3
cg02010262	3	33840670	0.5615219609211407	0.6612902348354204	0.39580846757937965	0.7259042794595205	0.6956197252504472	9459	3
cg02010324	16	88917178	-0.5561580645774027	0.8556750620434675	0.5157154165942728	3.2418743614074814	0.19771331912236778	9366	3
cg02010342	17	79485934	-0.20478057821923557	0.2814727964868353	0.4668998768475625	4.472460107339994	0.10686060469921048	9456	3
cg02010347	16	1663216	-0.17295283074267487	0.2870457466081567	0.5468233540953301	0.2716489209001322	0.8729958643403212	9457	3
cg02010447	5	61439790	0.2726656863871543	0.15272853255256458	0.0742132662473651	0.050493288323088525	0.9750693871960767	9448	3
cg02010478	11	66059798	-0.024061995227629657	0.32310875944023937	0.9406361998333327	0.1519722838105073	0.9268290505551816	9420	3
cg02010481	7	28218524	-0.7072317627595099	0.2433124593409923	0.0036528521258031446	0.04028932376807154	0.9800568861757895	9449	3
cg02010524	4	57333365	0.532780336880912	0.7810644452682037	0.49516254286080436	0.47647398019742904	0.7880159169928816	9454	3
cg02010532	15	66416623	-0.1869213271872485	0.2561588795257602	0.4655683474710838	8.24240686787425	0.01622497700034638	9458	3
cg02010682	8	99954432	0.2353751851485683	0.26070455012625465	0.3666094153084857	0.5099756363792305	0.7749259379044208	9446	3
cg02010711	6	31126864	-0.13522063767687553	0.14635030118534936	0.3555113637256624	0.04374355247003413	0.8343314606667849	5517	2
cg02010738	19	2095466	-0.11969402380886775	0.07454023565251153	0.10832578258316951	0.14302746031860636	0.9309834949554138	9427	3
cg02010752	8	145017520	-0.1873204413632859	0.40422062235111306	0.6430695143999463	0.6238675052139554	0.7320300217025637	9443	3
cg02010760	21	38934792	0.13483133247411277	0.18923814594543573	0.4761579804861475	1.358427439305128	0.5070154919960471	9457	3
cg02010763	15	61044829	0.007972756924996162	0.1005308147080655	0.9367887582596711	0.9500663256464378	0.6218644333427925	9439	3
cg02010772	16	58284274	0.13847908807760828	0.447077448253292	0.7567564378696492	0.3273999821765153	0.848996690250021	9446	3
cg02010776	16	18938091	-0.6614219304067077	0.4864557352183003	0.17393264394822677	6.2519270116868695	0.04389462051885383	9457	3
cg02010829	16	16090604	-0.0604547583218671	0.22198583188511534	0.78536359198525	0.4773092579833791	0.7876868796118484	9451	3
cg02010852	9	126118355	-0.1949250171040495	0.13110233007205013	0.1370634646481724	0.2733400774900584	0.872257989995073	9452	3
cg02010894	19	16653629	2.0634255716824867	0.9446070751220168	0.028930857074216085	1.7689752207473193	0.4129256979269712	9443	3
cg02010963	16	4663820	0.11258330669311334	0.13204142052538007	0.3938610323312098	0.0816925682490729	0.9599766822630803	9455	3
cg02011054	11	2950754	0.1295122901611079	0.27212439781897296	0.63412391995731765	7.287827548844642	0.02614979901315071	9421	3
cg02011074	1	171810468	-0.46067434251665257	0.77950599009918	0.5545321949271502	3.9129768196045625	0.14135392747000244	9457	3
cg02011124	1	5770367	0.04656937568537307	0.12889927484246713	0.7178863989986919	0.1426739151812036	0.9311480818460308	9459	3
cg02011351	1	110612375	0.1515386894181526	0.2667592014362027	0.56998542695945	2.525893139863906	0.28281945024669025	9446	3
cg02011374	19	1761780	-0.12260480974508388	0.10229487964119127	0.230705701677755	4.949775988701909	0.084172417515603	9456	3
cg02011392	6	101847541	0.19508882342838205	0.15562053457751923	0.20998060483018402	3.4012079019848356	0.1825732254679072	9272	3
cg02011404	12	57400532	0.008367970576079043	0.26274580493382343	0.9745931395420996	3.8313594487416203	0.14724171478182382	9436	3
cg02011409	3	14697078	0.10350751886619346	0.21261318429680967	0.6263753339988773	1.8974950148084575	0.3872257171971578	9457	3
cg02011430	16	85010597	-0.19780112427546098	0.22573415872783317	0.3808903655827748	1.260287385673137	0.5325152768783936	9455	3
cg02011446	19	13213716	-0.19499524254921158	0.3573220436941845	0.5852633149860728	0.46435296805077486	0.7928061933309931	9446	3
cg02011476	11	68140196	-0.06846273526722038	0.20905369049377034	0.7432982378759261	0.03140768663310137	0.9844188191010492	9457	3
cg02011489	3	185216311	0.05870408373531246	0.304081917883566	0.8469170557489152	0.863492771350558	0.6493740463632299	9450	3
cg02011607	12	114792545	0.0039470435810307	0.09102098542867663	0.9654112907289369	5.5091468960714955	0.06363615800860027	9456	3
cg02011639	12	109747091	-0.18811440434183085	0.3995843277232674	0.6378012539435964	3.0961168093213725	0.21266047382795716	9330	3
cg02011706	16	891283	0.05849158520703058	0.10431627816402539	0.5749926026691561	1.419876713598712	0.4916745049169893	9458	3
cg02011723	19	12831888	-0.04896188797323601	0.06745390676864009	0.4679264615559438	1.4810505957960565	0.47686335439946803	9455	3
cg02011789	12	108079287	-0.21297557467390466	0.4034874048727921	0.5976124855656053	1.5244056186163497	0.46663738086369483	9400	3
cg02011912	3	53927033	0.04032993075339978	0.26960981757601227	0.8810910301641065	2.647694724764258	0.2661095102157546	9452	3
cg02011918	20	3219539	-0.035306280751476314	0.47151364682638885	0.9403113051682352	2.108976968003261	0.3483705788630771	9457	3
cg02011953	9	103790013	0.0012639726610157685	0.06458824904562202	0.9843866350547945	5.1835149792998365	0.07488830893331593	9453	3
cg02011981	11	70256681	0.6021357394565047	0.28040844212085025	0.03176523759520652	0.5658006111570807	0.7535949133237588	9450	3
cg02012043	5	122761847	-0.021665257750047733	0.07418670704375566	0.7702583923818836	0.9038476936345492	0.6364026319657057	9400	3
cg02012159	1	229477078	0.16265140663789304	0.09725065985801196	0.09442642017476773	1.7986752956534444	0.4068390412411798	9454	3
cg02012242	16	89575947	0.38690976816995126	0.17805637111286127	0.029783160567493274	0.11830482747047769	0.9425630986461353	9458	3
cg02012300	4	141263852	-0.0575846295902079	0.13387284261768287	0.6670907342236616	1.1768868715034324	0.5551908026539827	9423	3
cg02012338	4	187126139	0.09622144461151158	0.09881135979148711	0.33016116831543346	2.9008261365988495	0.23447341455287102	9417	3
cg02012442	19	39322657	0.44471708697074747	0.7022959703807866	0.5265814032354571	0.7192363962140952	0.697942751070541	9447	3
cg02012445	14	57856758	-0.45503523425178655	0.48235387079079833	0.3454947956746381	6.025818983384212	0.04914847345895721	9459	3
cg02012483	6	30131570	-0.2729278458037026	0.19892858137095032	0.17006683030099629	2.9914035371263084	0.2240912893153669	9455	3
cg02012576	12	133485691	0.43515987059208694	0.867318581040508	0.615857362258196	0.3397373353254256	0.5599808761850659	5546	2
cg02012703	19	30016478	0.3182255938906577	0.25064812987659757	0.20422327030038065	1.808924744427275	0.40475943653680546	9454	3
cg02012721	5	142197168	-0.06382307912830495	0.20421620659592343	0.7546400441791543	1.946489781172561	0.37785494870707725	9456	3
cg02012731	2	70994802	0.5560566615487582	0.5811104145864321	0.3386245885972323	2.2683146764283797	0.3216930856227456	9459	3
cg02012769	3	123398346	-0.22887159140146865	0.23939697958392284	0.3390551850928448	1.258371108977699	0.5330257446962607	9458	3
cg02012771	15	75646783	0.19235058292960217	0.2602323281150746	0.459816250523244	0.7877967088400439	0.674422604833373	9456	3
cg02012853	15	25311545	0.09504143559323411	0.14278067969193173	0.5056371850499615	1.3652116381076775	0.5052985586997145	9459	3
cg02012974	3	66492992	-0.11808107317029218	0.20015663904306677	0.5552286465168081	0.1292175775455664	0.9374341264064067	9456	3
cg02013018	12	122355842	-0.10552201656114499	0.1706166805129956	0.5362627935365786	1.2052074415711465	0.5473845425126063	9429	3
cg02013035	14	92572273	2.1356156856414885	0.859278388172363	0.01294206717715321	0.4990379646999379	0.7791754901070441	9457	3
cg02013146	16	89452259	-1.2015482427305433	0.6426124555201733	0.06151343966260667	4.942698143012111	0.084470824915805	9354	3
cg02013148	3	149238478	0.0810935214042865	0.1289956897164741	0.5295762843161111	3.375787532081839	0.18490857485277673	9441	3
cg02013274	2	28614438	-0.10250675613612154	0.4398793479288336	0.8157351593145908	0.05427149039478746	0.9732291213780112	9453	3
cg02013527	5	88426579	0.022496649786570292	0.10759232895597262	0.834376749586885	5.160597674830009	0.07575136329847502	9422	3
cg02013739	4	170536809	0.05754690451536514	0.12221411960630038	0.637733911468257	1.3321723366968077	0.5137152433287124	9447	3
cg02013741	15	67006698	0.14388775031107448	0.1586063588564082	0.3643008385403448	0.6728136981159554	0.7143324212150346	9451	3
cg02013781	6	11810820	0.3437475907154829	0.21247360322183512	0.10569779730084297	0.7527563428010313	0.6863427287669672	9452	3
cg02013838	2	105460715	-0.06878905264126994	0.17545110609607395	0.6950067564058533	0.302352077676744	0.8596963453915742	9455	3
cg02013841	13	49159767	-0.1860281086083517	0.10634014726121553	0.08022733456620001	0.11575092658467959	0.9437674738124582	9427	3
cg02013846	4	186801087	0.29282068480611606	0.23053945077054125	0.20402965710257434	3.6620850401951834	0.1602464205491506	9457	3
cg02013918	12	131170584	0.5391769555892834	0.22310238881546468	0.015660875739438283	0.9332507545787763	0.6271149779254273	9378	3
cg02013957	6	7390716	-0.19999494953056945	0.4300911677200211	0.6419271998358975	3.2474822071834772	0.19715972270514814	9437	3
cg02013961	6	142468197	0.23434117417278327	0.5537144919629553	0.6721372239323669	1.9016437369128576	0.3864233037862877	9433	3
cg02013987	19	44529223	0.14144090364482925	0.15602110571706013	0.36464491357677786	2.764773606082552	0.250978800634374	9459	3
cg02014003	14	27067707	-0.03893096880432734	0.28817318084357846	0.8925361791399389	0.31666458849804	0.8535660997320048	9459	3
cg02014014	8	42546904	0.6067050172230205	0.39349008635908067	0.12310861080994455	0.9585651051993829	0.6192274956334649	9453	3
cg02014020	1	1115461	-0.002851598428125022	0.2973283736795882	0.9923478158126801	0.35678733382367833	0.8366130117930228	9457	3
cg02014107	2	172967979	0.8229201974082826	0.5875456531606298	0.1613318084613953	1.5403363226272149	0.4629352139716709	9446	3
cg02014125	20	60971643	0.08828625507923658	0.2347273520722196	0.7068257752502813	2.5211504662585353	0.28349090622706796	9459	3
cg02014134	8	144733030	0.25533978558989645	0.34673834296650397	0.46148437474796145	0.41197271820168613	0.5209699260051188	5561	2
cg02014147	19	12817498	-0.1026749101361684	0.2741218732036525	0.7079882110048713	0.7550542403410772	0.6855546089742681	9459	3
cg02014217	4	1015600	-0.05422239232815834	0.23074664374492965	0.8142190561623884	0.05981786636768872	0.9705339129576556	9451	3
cg02014281	5	122758260	-0.05446073603505192	0.3584334885291576	0.879233484989109	1.5388251905135177	0.4632851242793972	9450	3
cg02014416	1	231376203	-0.12970279788753933	0.085444340672704025	0.1290194476041865	5.109915337992325	0.07769552092708604	9458	3
cg02014690	22	18893811	-1.0199704221376305	0.5823584412765782	0.07986880207207053	0.4778814666989339	0.7874615511982849	9428	3
cg02014733	19	34989280	0.008889012903054359	0.16302795389025967	0.9565173127472554	0.06413659268659896	0.9684404388798752	9455	3
cg02014777	16	85468987	-0.18718986433876605	0.20320674427201324	0.35695677772394935	1.5184766818994873	0.46802276506336743	9453	3
cg02014797	17	59489343	0.2752080065077986	0.6158780718491728	0.6549799788028826	8.550703777089375	0.013907154089592803	9452	3
cg02014809	22	20861768	0.21622541756684965	0.657327883941931	0.7421964589457323	3.492226598512392	0.17445066502091894	9416	3
cg02014853	6	29595335	0.040438146518733294	0.11649040883347381	0.7284882980650795	1.8080504162005622	0.4049364215199247	9427	3
cg02014899	7	7098017	-0.06182965172227634	0.12046085292721372	0.607758345353827	0.21967738862520841	0.8959786500927308	9454	3
cg02015004	12	53718427	1.0068953231720248	0.6075186549265271	0.09744065861915734	0.4032290647064066	0.817409952313271	9450	3
cg02015027	12	54457833	-0.040910469731064804	0.1695958134783114	0.8093820169568389	1.0049890276103608	0.605019546139138	9427	3
cg02015219	4	99450728	0.06691843522084624	0.12392325846713868	0.5891977244502528	0.49956816641813473	0.778968957392438	9433	3
cg02015280	7	134671225	0.3528175030491796	0.5119658476906116	0.4907335002164152	1.8851763127669647	0.3896181366256092	9449	3
cg02015348	2	38831576	0.2847423295886329	0.18075272910182677	0.11518395225589141	2.1482025158061226	0.14273691221769894	5445	2
cg02015529	13	100153203	-0.37143578758243445	0.4618491835998449	0.4212606320071812	0.5813112622060956	0.7477731434965915	9459	3
cg02015582	6	32918479	-0.22080611293693558	0.1985921113084569	0.266199457959144	1.394095496450328	0.4980535148338283	9457	3
cg02015607	16	1056992	1.239948962481826	0.8801301440185728	0.15888705114961713	0.8939873982528477	0.6395479379728086	9444	3
cg02015707	17	1061091	-0.28459824893983326	0.26703155280178925	0.28652080005552866	3.5694237197444583	0.16784541703310424	9458	3
cg02015741	5	3394050	0.06588063400840699	0.07102439565686317	0.35362675413481326	1.7821435810556134	0.41021585158941676	9459	3
cg02015800	22	20937702	-0.43407525700904914	0.27200411372609196	0.11052434598846049	0.2616530253370223	0.8773699737638071	9452	3
cg02015823	16	50584989	0.04336085850918871	0.306386999296464	0.8874566595033321	0.15927255319434028	0.6898271441111304	5561	2
cg02015848	6	31922132	0.006645998191330543	0.3114563783595416	0.982975667451052	0.5189958554945944	0.4712703360130019	5561	2
cg02015876	15	99645435	-0.25286490316436655	0.2524908670214961	0.31659413534124137	0.36794046811181114	0.8319605675498546	9457	3
cg02015909	16	67034437	0.0485537092898071	0.14785336247233255	0.7426160688069005	0.6051169957608726	0.7389252614330231	9426	3
cg02016065	3	157290927	0.12095175155795702	0.23112912892706688	0.6007598463392794	1.1987039117909222	0.5491674055039831	9459	3
cg02016094	7	44345367	-0.2315502073278869	0.4544376059653367	0.6103798288769662	0.3743579368285197	0.8292953054378072	9437	3
cg02016130	4	53578359	-0.1127803059020893	0.10319136864440033	0.27442724419589754	1.9826214599289829	0.3710899733664065	9449	3
cg02016178	16	3628416	-0.45649964523644254	0.4146700604408186	0.27095133440048	0.3797049949917787	0.8270811214829288	9451	3
cg02016195	9	132198822	-0.013410220027213857	0.07244348945751683	0.8531405312860536	1.5470584302156054	0.46138187570332223	9453	3
cg02016328	10	27793124	-0.3386778406571698	0.9131298223086429	0.7107136550873399	6.264412953368004	0.043621441295116484	9350	3
cg02016419	17	15245237	0.10443827295938378	0.07527446484941738	0.1653097828554485	2.2243726186782413	0.3288392303045419	9459	3
cg02016467	16	801549	0.09098880024917075	0.23881342746570725	0.7032005006371408	0.9006951946373829	0.6374065523018433	9457	3
cg02016545	6	31371423	-0.5784670440703701	0.6142577772803767	0.3463291679327307	1.504344065672361	0.471341670519593	9302	3
cg02016642	12	108127402	-0.34518128406286197	0.3076401466263554	0.26184994671072775	3.7752236358344837	0.1514330269791106	9449	3
cg02016723	20	43743511	-0.24573091009659542	0.21233462587732235	0.2471574159898385	1.6588484160920975	0.43630043228910065	9459	3
cg02016753	1	249132838	0.19996990333571135	0.5265338741685569	0.704104685190367	0.2015980899528249	0.9041147010227603	9445	3
cg02016764	4	38805732	-0.17339217119347872	0.14011849371012133	0.21591333690441433	0.2750429037875569	0.871515654135389	9389	3
cg02016771	4	89069031	0.2834379640989784	0.210848742808758	0.17886059530372758	0.06542390179587121	0.9678172983456311	9455	3
cg02016838	11	109963531	0.3648475849406233	0.5423661479148096	0.5011406580900063	2.871027363162415	0.2379930799482154	9451	3
cg02016892	7	22122612	-0.6756580010197117	0.9690078063161032	0.48563517685275925	3.7938768065034183	0.15002723971816725	9454	3
cg02016985	16	4511773	-0.2366743235594811	0.2426697883047478	0.3294145785887314	1.191843922184462	0.5510542809876143	9457	3
cg02017015	16	1492791	0.026223608192535146	0.1974888361128956	0.8943632049626269	3.4248798020450515	0.1804250359048085	9453	3
cg02017041	19	35521054	-0.15449427823959583	0.2940488384954326	0.5993027461947704	2.0184998080341057	0.3644922812534456	9455	3
cg02017047	3	52329086	-0.8297991098660146	0.29798201316959155	0.005357250113381833	0.982038654058113	0.612002245701862	9459	3
cg02017074	12	117425053	0.15757288682320122	0.2208849481160865	0.4756162959398611	3.669246551266027	0.1596736433912303	9433	3
cg02017109	5	76788595	0.18022138290915843	0.10673202732986346	0.09130746366534212	0.141048433965781	0.9319051713209451	9453	3
cg02017200	19	49256361	-0.1305523341056239	0.46646158297568036	0.7795711077617655	0.747776525494029	0.688053788774154	9456	3
cg02017257	10	50603612	-0.3146561326436476	0.30218303578682193	0.2977471805093928	1.8038223476892097	0.4057933764833083	9452	3
cg02017282	17	44896923	-0.07142847702986112	0.34339118174625904	0.8352218929878292	3.81280540752447	0.1486140348830631	9457	3
cg02017323	16	30411471	0.08702483439146495	0.4081695231240796	0.831165059770655	0.47009995186933723	0.7905313410988497	9457	3
cg02017347	16	46603259	-0.03866858400978735	0.0752190893100338	0.6071964819626019	1.6666937350693065	0.43459232660723446	9448	3
cg02017348	8	141046852	-0.024911971120447015	0.09932699806675369	0.8019628255475157	0.22268501593462947	0.8946322777646679	9445	3
cg02017407	8	29530282	0.06794412534772822	0.15596725320523225	0.6631046852755861	0.5397869246662467	0.4625210451847182	5436	2
cg02017450	10	10631670	0.2614900476997149	0.35865814109011246	0.4659534608412384	0.9384987945581696	0.6254715727944395	9455	3
cg02017534	13	46425999	0.11903685851842631	0.13617445118721944	0.38203672307540565	0.20904027113323478	0.900756659978547	9434	3
cg02017718	12	54441055	0.1666204018872965	0.5182348021574743	0.7478199429240796	4.003994884732651	0.13506522860728426	9449	3
cg02017814	8	126291702	0.1516107966257444	0.22823060551284444	0.5065061564995152	1.335756696918505	0.5127953975977959	9453	3
cg02017892	8	103550807	0.2639406136478266	0.32903940927254366	0.4224632921101173	0.5066514821717032	0.4765920077259125	5560	2
cg02018089	14	78174742	1.1508401666274135	0.8081891412715002	0.1544540550715163	1.7052198069252005	0.42630087466122835	9459	3
cg02018101	14	64320521	-0.8437247446598293	0.6835209522694294	0.21706125544037144	0.30514667033939336	0.8584959337028404	9455	3
cg02018176	4	1364513	0.11843434648312927	0.12901309535933078	0.35861754724431644	2.1530772822709503	0.34077302432509593	9459	3
cg02018180	5	150910600	0.6381957739533358	0.23198813934510898	0.00594164558731369	0.95312183109987	0.6209151036142927	9455	3
cg02018277	15	65116255	0.1165911920405608	0.07747031771892575	0.13232950654666142	2.4579340875413953	0.29259465911134136	9457	3
cg02018291	17	65487462	-0.0025902364086758316	0.05293470935817988	0.9609729569955299	3.2116095764752304	0.20072794639841787	9458	3
cg02018326	19	51670251	0.07319093600675215	0.1548532980233408	0.6364650943014459	1.0350548046856898	0.5959923769548208	9453	3
cg02018337	17	9921982	-0.2729102624338511	0.18515848734214502	0.14050100190806636	0.24872345599824394	0.883060355447341	9456	3
cg02018400	8	1829522	-0.18749944298031082	0.26729051313276186	0.48300235914602935	0.35366244236477806	0.5520471963967284	5562	2
cg02018408	16	25269986	-0.6347489726445265	0.47200100536223333	0.17868844742816714	1.5610069661146388	0.45817526973726735	9458	3
cg02018681	8	61834943	0.13760709595992388	0.10807305724799646	0.2029192472221112	5.365506371181075	0.06837464668331929	9443	3
cg02018802	2	220362948	0.027597301368245078	0.1724149825240141	0.8728312550706496	5.260883890353875	0.07204661454800364	9308	3
cg02018902	15	79576149	-0.3297670943113284	0.2871757180158502	0.25084011580347004	1.6411092988560354	0.4401874370745368	9324	3
cg02019051	15	49913146	0.09752346543939135	0.5487735792953132	0.8589494252261101	8.052780560279448	0.017838606245405963	9458	3
cg02019072	2	182521926	-1.007436036864785	0.48818188270205104	0.03905101146290795	0.8144015851405011	0.665510547311387	9449	3
cg02019088	12	114368640	-0.21403210379076815	0.2534762453848232	0.39845305793990443	2.3506690704109925	0.3087156861458153	9455	3
cg02019118	19	2235924	-0.020242028251161042	0.7640601892575153	0.97886434476054	0.5735183030723774	0.750692510203614	9459	3
cg02019124	7	779736	-0.1559753422104952	0.1942605612976323	0.42202200987600597	3.062655472239274	0.21624835586842323	9432	3
cg02019125	3	156323952	-0.04802153100986046	0.13447769137136395	0.7210194638585692	4.007872806847861	0.13480359611835072	9455	3
cg02019171	5	533963	0.120499657011391	0.13696965702075373	0.37899237792772944	1.6238220934860415	0.4440087334801524	9448	3
cg02019305	7	139927863	0.0640819299956403	0.15527263587432222	0.6798221154929833	0.21081623891411674	0.6461283952517196	5432	2
cg02019333	3	118892215	0.07584327836597171	0.06984652091101044	0.27754261389355717	6.162601032595068	0.04589952473633148	9456	3
cg02019444	21	35016787	0.01830237327684458	0.15379756012836626	0.905272967535418	2.446101017578924	0.2943309369566807	9412	3
cg02019508	12	53995154	-0.006734053270658732	0.07351763831403271	0.9270176065829786	0.31309629878343004	0.8550903446317332	9453	3
cg02019528	14	101470446	0.2029682343518309	0.227289155993181	0.3718594862635018	2.8446945533345747	0.2411473125911129	9457	3
cg02019574	2	45228640	-0.06315591062519556	0.1832437429607791	0.7303535947189294	0.7182560870359878	0.698284934767479	9455	3
cg02019774	3	138658470	0.15493722252263786	0.46522961908730126	0.7391087132112655	0.8468597507733876	0.6547970914493336	9458	3
cg02019922	20	36888966	-0.004467763941168024	0.29446421949755786	0.9878945458648452	5.8451156620353	0.053795910322314046	9459	3
cg02019942	3	127458907	-0.18608288555497943	0.24496312271424145	0.4474720015757732	1.249008794655082	0.5355267712602831	9453	3
cg02019988	3	50311211	-0.0029024107766649028	0.08652715153854802	0.9732412946789445	0.15937082679205156	0.9234067921058896	9452	3
cg02020019	19	8455027	-0.16600373724691744	0.6978817956456275	0.811983486325016	0.6102672855829854	0.7370248697485637	9426	3
cg02020077	1	94147070	0.2435978113158525	0.5184601420119522	0.6384631348945056	5.477305780161869	0.06465738886233284	9457	3
cg02020296	15	96900272	1.4204727203695187	0.7152601028453884	0.04703857809695788	0.5829825450470691	0.7471485342957651	9457	3
cg02020319	19	532355	-0.9445588519253197	0.5486371145552182	0.08513367872864178	0.04048768499941163	0.8405300574189485	5551	2
cg02020350	19	52255413	-0.30256162291434474	0.18142254178767514	0.09537173757822055	0.5855431185787826	0.7461925819922962	9458	3
cg02020371	15	65472802	0.06794833480176948	0.19545305937194205	0.7281065915214311	0.39732955397684183	0.8198246713696954	9456	3
cg02020384	12	68704235	0.011139868750346607	0.16364890098177604	0.9457285102656704	2.631899657630652	0.26821943965789635	9457	3
cg02020483	8	53012600	0.020921248119995243	0.11296798657644513	0.8530751058692803	0.1526025012561922	0.69606061842428	5562	2
cg02020518	19	6376549	-0.3757133735424654	0.3695166537447967	0.3092629526273851	0.4704829052338142	0.49276509342358515	5562	2
cg02020528	7	103848752	-0.18033829181719904	0.2532320352545527	0.47637410075942227	0.039573661525459304	0.9804076437825646	9451	3
cg02020616	1	33744259	0.018069684991345227	0.18654852916318318	0.922835044122897	5.663631741173236	0.05890579119945105	9455	3
cg02020650	2	88991579	-0.12566535732707457	0.5956627224044733	0.8329127864874337	1.4577785671678751	0.4824445516900143	9258	3
cg02020675	14	92786270	-0.02040886578263196	0.22883259468201944	0.928933389911927	0.21749290265028653	0.6409568765506213	5558	2
cg02020821	14	102310690	0.09878343118906166	0.2053703038974855	0.6305154085547411	0.029701950301458484	0.9852587567008031	9457	3
cg02020829	5	92908771	-1.0044350864519223	0.4961311914289266	0.042915108684126325	1.9408482486772258	0.37892229385076837	9459	3
cg02020879	5	887052	-0.145277276160694	0.6970968108906233	0.83491407947637	0.32962844847689365	0.8480512368189373	9415	3
cg02020882	3	128336728	-0.6494012729439064	0.41808305787586875	0.12035555889579466	0.48241714197563	0.7856777397156602	9453	3
cg02020945	6	1383693	0.17785071228891153	0.29461597740504136	0.5460633224178405	0.41130698763582196	0.8141151233377433	9455	3
cg02020969	19	2484938	0.0012892926156068596	0.17845605294742986	0.9942355683301214	0.8636352782676886	0.6493277778649389	9459	3
cg02021127	9	130691409	0.0697200196452156	0.13365329869651743	0.601915208690945	2.8386969846755363	0.24187154674149192	9457	3
cg02021157	11	2644078	-0.019595660391632044	0.15619833501470543	0.9001643706782677	6.01934575986729	0.04930780569526721	9449	3
cg02021180	3	65996909	0.3088953612820625	0.26562139702131415	0.2448636023132538	4.604725261224904	0.10002224871281842	9456	3
cg02021210	1	92546479	0.14053643755825052	0.46368433219800514	0.7618239811246151	0.9787418165509096	0.6130119136300676	9457	3
cg02021288	16	11435867	0.11030222547131482	0.1716120169407583	0.5203916199198809	0.3115979401607139	0.8557312006553361	9459	3
cg02021337	3	183397091	-0.12548230899393445	0.1739131364958334	0.4705878620799198	0.3631604630091503	0.5467562130480899	5497	2
cg02021460	16	19729639	-0.4594244473731604	0.5738234511619568	0.42334166179447486	1.4627334847014208	0.48125079455857045	9459	3
cg02021485	11	65959730	-0.11937016885350361	0.2599206387771221	0.6460501859782617	0.6569061612620509	0.720036711101402	9452	3
cg02021529	5	112721426	-0.07641868127294563	0.16213879940112363	0.6374147792953366	1.031179562070883	0.3098817834169473	5554	2
cg02021544	16	46782542	-0.04229064727602425	0.23429736121888864	0.8567601429260037	0.4399874156765902	0.8025238475564129	9455	3
cg02021606	21	44845925	0.12692237789353156	0.1551006096518912	0.4131728436451103	0.3296991134169247	0.8480212736033811	9446	3
cg02021641	17	7758692	0.0569005655840187	0.1803512310212199	0.7523830941294083	1.2739692357596293	0.5288848118128526	9456	3
cg02021694	10	74856735	2.415930623480024	1.0405647931207573	0.020246436418457043	1.67895640046145	0.43193584866281354	9422	3
cg02021789	19	15162515	-0.022540621311888945	0.07158928625628651	0.7528677556539312	7.581896869927229	0.022574181551788437	9457	3
cg02021817	16	53468150	-0.3684367678232461	0.27365615098701196	0.1781898929071564	0.8120058325688865	0.666308224277744	9458	3
cg02021895	11	34097909	-0.025771259885475066	0.26608473026603613	0.9228426697053397	2.634483522573348	0.2678731419991174	9438	3
cg02021919	5	86707074	-0.27339325819693755	0.137394881215354	0.04660902250334059	0.7149427882190008	0.6994427068380384	9441	3
cg02022102	7	27168609	-0.18125972882501992	0.2599308310206414	0.485591092534192	0.5004719793744989	0.7786170158026211	9455	3
cg02022136	10	131265059	0.031890799145844605	0.12254857835323421	0.7946864740621938	0.8219071747554751	0.6630177032768403	9446	3
cg02022181	7	1063891	-0.1811883350420546	0.20997697500512919	0.3881945369609379	0.7529192038245717	0.6862868418027969	9454	3
cg02022224	17	39967428	0.19487008687760354	0.15889008805989785	0.22003094622464806	0.5566334672311067	0.757056998136078	9454	3
cg02022322	12	109576193	0.034160481666379514	0.1589429383613037	0.8298274087751195	0.46300211206401243	0.7933418577082882	9450	3
cg02022339	1	17027073	0.12019149756550658	0.23091885636423268	0.6027204603948102	0.693986949315769	0.7068099404193733	9372	3
cg02022375	17	39197721	0.029113332962402667	0.06575661468077289	0.6579510629875781	3.163931290791694	0.20557062186020356	9449	3
cg02022380	14	101347044	0.05972166518179454	0.27328360977726696	0.8270133416326481	0.00829061639367596	0.9958632717336058	9410	3
cg02022384	17	34097390	0.2728471571675667	0.2209313423211676	0.21683564307510939	0.2754394640745628	0.8713428670171154	9459	3
cg02022425	5	175200401	0.19756407052272823	0.14788792328203149	0.18158064838169907	0.12646249474790697	0.9387263705797814	9457	3
cg02022481	10	90966524	0.004765970691567755	0.18286470582633343	0.9792072289246107	0.9854880289421786	0.6109476428058035	9448	3
cg02022488	14	102702045	-0.0673449566208615	0.25507908738964336	0.7917676010605742	2.0170344444044876	0.364759435977311	9415	3
cg02022491	17	2323612	0.0889804119968976	0.2999405475422975	0.7667259731478703	4.499628058471398	0.10541882755894852	9436	3
cg02022494	19	47950960	-0.09886600448011375	0.2811984914542899	0.7251472945671313	0.1257561974147936	0.9390579390888556	9453	3
cg02022519	11	115830067	-0.0736845039217093	0.11973075079307795	0.5382784604788571	1.893011215020414	0.3880948123396442	9454	3
cg02022526	7	35578303	0.40621427982169545	0.22992112685290342	0.07726928300608349	9.95159864446333	0.006902999013072181	9457	3
cg02022572	15	75932759	-0.6275170509749597	0.8153451230266786	0.4415172325403124	0.04030466632588295	0.9800493679149094	9448	3
cg02022733	5	140864578	0.15221799533505492	0.18186997525445728	0.40261474071517256	1.5540003434491014	0.4597832152744924	9459	3
cg02022808	5	140744914	-0.02365606399990218	0.07677642650033842	0.7579938828074916	3.1821676374531926	0.20370471306606336	9458	3
cg02023138	12	51701979	-0.018581988938467797	0.1932171705444767	0.9233843498709577	3.0716038089606617	0.2152829855416436	9447	3
cg02023167	11	19264191	-0.21271808000166065	0.17236412671578225	0.21715805374757766	1.0150874851808322	0.6019723634662922	9451	3
cg02023215	6	29012352	-0.06235427995652614	0.1182012506342821	0.5978280898562772	1.8098593255820976	0.40457034045084384	9194	3
cg02023345	10	63212226	-0.2928254699822311	0.23052531849229718	0.20399453552882924	3.476125226030443	0.1758607811746792	9247	3
cg02023367	10	134928640	0.053726322591724454	0.19043068334386304	0.7778433719208547	0.6782194547200225	0.41020052351981956	5560	2
cg02023402	7	82100675	-0.01338238516445411	0.18220352821141594	0.941450057109599	5.999547093628459	0.04979834408476883	9414	3
cg02023469	11	60691786	0.2550879992966115	0.2563042244172583	0.3196123748112072	0.05645604510735941	0.972166665600078	9448	3
cg02023548	11	68748461	0.15698523637853154	0.2024203577788201	0.43802019504332385	1.6112300695092348	0.44681303648829146	9449	3
cg02023717	17	37846697	0.16496177216350535	0.20841588812843165	0.4286506060765096	0.03839572562673791	0.9809852425389418	9454	3
cg02023728	11	77925099	0.016653214018665718	0.04791313032274144	0.7281623979743101	2.624045119219526	0.269274880747699	9458	3
cg02023757	8	2418843	-0.028363646416094786	0.08218343874198561	0.7299996026230053	0.8871927280011637	0.346239187418892	5556	2
cg02023773	17	21435335	-0.16577900779735974	0.10781362779540014	0.12413561508683171	0.49716778976646736	0.7799044280995063	9458	3
cg02023895	17	40010041	-0.4065302199060918	0.4036792618041877	0.31390477227824243	0.20251843477496884	0.6526956715724198	5562	2
cg02023912	6	71126015	0.10165967170634008	0.11545556663543916	0.3785836027857895	0.6740701399594751	0.7138838035731846	9289	3
cg02024077	7	145812871	-0.13238914089018705	0.2842069603536286	0.6413447142228786	2.3570149389198334	0.30773770392749383	9446	3
cg02024246	16	1198793	-0.18234123723440684	0.39322824466034384	0.6428603279488502	2.5111095917614183	0.28491773318301145	9443	3
cg02024352	3	51573586	-0.11031702585122147	0.22781007085755287	0.628208458990928	0.5152329836031858	0.7728915855358439	9377	3
cg02024449	2	153032612	-0.6995543582057785	0.6900177019270788	0.31066822709760866	0.13012135545226006	0.9370106059795016	9457	3
cg02024466	11	6277275	0.08290493819429742	0.21899637882151884	0.7050089700648998	3.564978888380412	0.16821885413260285	9457	3
cg02024661	17	6361022	-0.10167326928636056	0.24979287699959626	0.6839857352146734	0.6563693648461677	0.7202299936014919	9458	3
cg02024846	9	99382466	0.04110117395856932	0.07112034120828721	0.5633247167172083	5.749416677780524	0.056432596297418834	9454	3
cg02025034	12	123346710	-0.3168145042336677	0.21857293594029428	0.14720689491857944	4.925803018975878	0.08518741992697762	9459	3
cg02025083	17	56064295	-0.14560314913998518	0.21716915806262432	0.5025648453993626	0.7008672360136994	0.7043825905135639	9401	3
cg02025157	11	66112659	2.012863656015151	0.7339370304164733	0.00609629908254872	0.020274425491322967	0.9899139956127126	9454	3
cg02025192	11	115375385	0.20097484016342643	0.3736404175234797	0.5906578043896371	0.365345129215898	0.5455525696218217	5557	2
cg02025270	19	16250654	-0.11166510495359694	0.22770075477246665	0.6238488421230735	1.626659757691563	0.4433792063374522	9456	3
cg02025407	20	5986831	-0.9774709998252956	0.7234497657644556	0.17665542310670976	0.8276902551370313	0.6611033300180669	9457	3
cg02025435	16	89986317	-0.3230509020861099	0.721360608818489	0.6542719077515857	6.822751986998543	0.032995767164032123	9419	3
cg02025573	17	26972480	0.02270467843322687	0.6030890868412181	0.9699688911762818	0.033700274592493605	0.9832910322463468	9457	3
cg02025578	15	66797357	0.16220191450104413	0.45679885322604846	0.7225267439785661	0.6944775022558837	0.7066365978314839	9405	3
cg02025583	17	10632861	0.008034919450775934	0.2158450992297995	0.9703052889815228	4.441218745564072	0.10854294555125535	9448	3
cg02025656	7	668612	-0.32325693830170066	0.3122205336787714	0.300506371222894	2.7878665814120076	0.2480975432213596	9456	3
cg02025680	17	76395507	-0.08496726136544637	0.3280867697560772	0.7956522011205753	0.0012634493031302265	0.97164513866481	4955	2
cg02025737	15	33384751	0.14756097989624112	0.0809491355756256	0.06832078236251872	6.25873969384601	0.04374535483904619	9348	3
cg02025827	16	30996564	-0.7587897781625702	0.4205891269517917	0.07121379295481968	1.150665384666799	0.5625176923489498	9457	3
cg02025860	11	2926601	0.1468054236305122	0.4208305470375063	0.7272042658977745	0.45961836000281053	0.4978023871423117	5561	2
cg02025871	7	26467725	0.12158653022266487	0.24311076660380246	0.6169848683695962	0.47757900731189146	0.7875806477725745	9452	3
cg02025879	16	22326203	0.10148660811384438	0.284884157605424	0.7216622164325603	0.41697687219654533	0.8118104223442101	9428	3
cg02025938	2	136288971	-0.2678549322388808	0.4237047601226879	0.5272734943992269	1.7601397216298973	0.41475393562150187	9450	3
cg02026013	4	164415621	0.5447161129772732	0.8074193641879424	0.49990552595649496	0.8130426545499267	0.6659628922908873	9457	3
cg02026024	17	79652703	0.09134492267999414	0.2393419016020313	0.7027207254507344	0.1474859071842489	0.9289104362469092	9448	3
cg02026062	6	117086479	-0.6414312530918284	0.4931422394378752	0.19336036913918667	1.499479581753005	0.47248948282074343	9442	3
cg02026141	10	23492470	-0.025921676132052644	0.04696594388995802	0.5809997749879331	0.6229463479140547	0.732367256757354	9454	3
cg02026160	19	38924182	-0.7751243359234525	0.45884817450084214	0.09116524503534688	0.04312098918059318	0.9786702714212377	9423	3
cg02026180	3	58028597	0.32564324209805584	0.2173817660648696	0.13412684849048426	2.2790469080126736	0.31997146661044074	9459	3
cg02026204	22	30663007	-1.2027020695838055	1.0638689390403773	0.2582662975176915	4.034520624466263e-6	0.9983973608804847	5557	2
cg02026235	16	725862	-0.14402746476617542	0.20631962245579497	0.485127581022543	0.16228693832662788	0.9220613945777705	9459	3
cg02026246	11	22687589	0.02996702516450964	0.07405352814341266	0.685722241784733	0.229413931024431	0.8916273832024317	9456	3
cg02026253	3	196045283	-0.08972675871711253	0.5415959616434126	0.8684158487098095	1.8218206327799011	0.4021579663656174	9451	3
cg02026306	19	50184053	0.3962976447314345	0.5073895578281045	0.43477189315961284	0.667708069942645	0.7161583086664827	9449	3
cg02026377	4	56719660	-0.09943384477844223	0.20237756148009683	0.6231941917277608	3.228757577764149	0.19901426192077531	9402	3
cg02026449	16	71660734	-0.25832758461801103	0.2978628401355663	0.3857939443183196	3.1834720506567966	0.20357189882325444	9459	3
cg02026475	16	20912113	0.2509857926088818	0.4702075348576708	0.5934960855096911	2.2596284268589573	0.32309327723848613	9446	3
cg02026535	19	7580217	-0.3422608295653012	0.2709706797179194	0.20655620917551687	0.037525270361430565	0.9814122873478297	9457	3
cg02026604	1	16940453	-0.013885399810499688	0.48212736963478847	0.9770238832411328	0.24664870174548775	0.8839768973789162	9455	3
cg02026608	5	141133027	0.09453569048692105	0.11215607572531805	0.3992876936026025	0.1271396966357261	0.9384085707513274	9455	3
cg02026611	16	2826048	-0.16652511673373555	0.22448492928855818	0.45820259225977283	1.6313890925719972	0.4423320005991804	9457	3
cg02026637	12	132348618	0.04899274852841322	0.16716999835765595	0.7694675628846582	0.9249268164944532	0.6297304500309658	9457	3
cg02026770	4	77871616	-1.1661473392201855	0.6271444789323132	0.06296258126705831	0.4740671837029426	0.7889647847845993	9447	3
cg02026896	6	158589113	0.16368520529553995	0.8227734554616046	0.8423071560101588	2.097200327907299	0.3504279476050537	9318	3
cg02026948	5	40679760	-1.3397519842361376	0.9488617084849666	0.15796260627860798	1.0435825633229079	0.5934565474620608	9382	3
cg02027010	9	116163386	0.3055935199636008	0.6947649770836439	0.6600445578827615	2.1593858059875366	0.33969983042921814	9455	3
cg02027079	13	47471705	-0.09691737828496678	0.09267386867340241	0.29565813284688147	0.5063969331169973	0.7763137942065729	9458	3
cg02027429	5	135166467	0.004142445213515706	0.0759694074885856	0.9565146545052887	3.0751653575715956	0.21489995627814268	9456	3
cg02027541	7	105926126	0.3914839881559534	0.4124570910189664	0.34254390792808026	1.5657819840684335	0.4570826769742917	9429	3
cg02027561	6	126110790	-0.06527502005820263	0.06628715433224837	0.3247561895111646	0.08231205969790177	0.9596793796366976	9457	3
cg02027717	3	13590221	0.27280858097933064	0.20573573506905912	0.18483487342422805	2.509328619172394	0.2851715615180281	9453	3
cg02027730	5	1061721	0.005937951517325069	0.23016186768426017	0.9794176404334091	1.4360248092788919	0.48772068458896434	9443	3
cg02027735	20	37233764	-0.046626291396399275	0.07670472607435529	0.5432755178335702	4.5337324798770595	0.10363644348338692	9452	3
cg02027780	11	92526087	-0.3447538677192549	0.23834216710545514	0.1480465103859846	0.31356174672301695	0.8548913677664396	9455	3
cg02027800	10	1228949	-0.04739485507730748	0.1224441421145505	0.6987019620359063	0.3072194999078587	0.8576066367448083	9457	3
cg02027878	7	150711138	0.07905701270996016	0.07450653296292466	0.2886558594392822	1.2050246903617794	0.5474345623914363	9459	3
cg02027945	11	20618230	0.1537816276534021	0.20378509262272052	0.45047312913414883	4.399336522565368	0.11083992215761357	9408	3
cg02027979	11	62562474	0.04456173935699883	0.26697013571255857	0.8674356950486347	3.3226012808936405	0.18989183840956375	9451	3
cg02028216	5	94330872	0.14175086234617437	0.1709306840677991	0.406941137780178	1.3764983712890182	0.5024550048503209	9452	3
cg02028332	19	19335919	-0.2714454506010818	0.4396684189598239	0.5369796679614619	1.2415552365289275	0.5375262847774392	9457	3
cg02028339	6	125991844	0.18738311641159167	0.19168361423320626	0.32828971096313275	0.5604493805796401	0.7556139432645333	9455	3
cg02028351	7	1008720	-0.25852193140975255	0.23081484278382622	0.26269657866220936	0.7672596818757493	0.6813836008191156	9450	3
cg02028375	15	73344867	-0.3473538636104309	0.4666167099012778	0.45662883574905777	4.490225720769683	0.10591558602517238	9457	3
cg02028402	6	32410339	0.12121244978045256	0.2595084260844228	0.6404391852546469	0.9061134240611797	0.6356820817824698	9457	3
cg02028423	16	185078	0.03044767747347143	0.12513102073894733	0.8077525752368164	0.3026241287336897	0.8595794126949624	9351	3
cg02028489	16	31505237	0.30982286015015886	0.20944537426351714	0.13907250266915006	0.9335472645746096	0.6270220118871916	9459	3
cg02028524	14	92573410	-0.14137963532820397	0.18181099642749018	0.436793818463298	0.9578989945620926	0.6194337669923169	9455	3
cg02028562	15	75748410	-1.1205338197588968	0.8326659152900617	0.17839335915289772	1.4899622830620896	0.474743252786388	9452	3
cg02028663	11	128557589	0.03676664894653975	0.19874978728464524	0.8532371718862661	0.5885619716372463	0.7450671087364031	9452	3
cg02028751	17	74378849	-0.5847466881104642	0.46477543149565015	0.20834569880311749	3.1779167933005192	0.20413813199618777	9457	3
cg02028814	17	73197937	-0.6253376505589204	0.3545045263808319	0.07773593726260958	1.1408085228099474	0.5652968647960566	9452	3
cg02028970	19	41770983	-0.3465953771647965	0.7266086201713882	0.633359117562587	0.5672738376416432	0.7530400097310469	9446	3
cg02029091	6	166756042	-0.2718742693547968	0.7398308546359864	0.7132597707953015	1.155638738599498	0.5611206303011307	9400	3
cg02029242	15	25312161	-0.10272125197253733	0.10358588682773943	0.32136684191475745	1.0894630859626457	0.5799974668325344	9457	3
cg02029441	14	61117067	-0.23833401957489128	0.3062204565322226	0.4363870976055635	0.9949392018783639	0.6080673677466593	9457	3
cg02029478	20	18269068	-0.5278259861048455	0.6590740592656245	0.42321275622292187	0.7361709262041578	0.692058033734901	9421	3
cg02029564	11	1354849	-0.07307562298537458	0.1287635219804363	0.5703622664290132	0.40093737763697923	0.8183471130395815	9450	3
cg02029665	22	46441799	-0.07523872106281373	0.20862794495613457	0.7183716686968626	0.5765783055011748	0.7495448279528657	9457	3
cg02029687	11	45238295	-0.09896500750566736	0.17657602251724555	0.5751610434111478	0.19788024940221005	0.9057969412625129	9455	3
cg02029841	5	16700411	-0.22312058530209658	0.3109350472717053	0.47301666183676166	0.10332351180138155	0.7478771651821277	5558	2
cg02029843	6	11278005	-0.7553118811736157	0.28411059680981665	0.007848618638724972	0.052010795733976656	0.8196005639154955	5544	2
cg02029908	5	172195602	0.08147455446407993	0.26575859625879156	0.7591679940450242	0.5457331918861489	0.7611943272672499	9453	3
cg02029926	4	74734874	0.1967519980360537	0.2560589495394037	0.4422581596487619	0.9640513565644537	0.6175312044205352	9448	3
cg02030034	10	101292403	-0.025875825841595125	0.5753464499705615	0.9641277633753903	2.279686272581017	0.3198691937494068	9458	3
cg02030141	1	51124256	-0.19776068564530427	0.12294329330133594	0.10771432768046492	0.31464619167252156	0.8544279521019129	9388	3
cg02030187	1	116383634	-0.05242173898429729	0.14726589645764993	0.7218655858452769	1.9891587742398733	0.3698789876963291	9433	3
cg02030212	14	80018860	0.13547248288570726	0.22156099354839698	0.5409046572115831	0.24592518045563302	0.8842967432817546	9455	3
cg02030219	16	1958654	0.027743138157897904	0.14447450953160879	0.8477203429872563	1.924341229102167	0.38206267446586567	9456	3
cg02030270	15	84215725	-0.07223555271991594	0.06096164665686939	0.23604338160599703	1.4110186620780292	0.4938569735021056	9451	3
cg02030275	20	31169126	0.08437585218856367	0.14923162377157825	0.5718003934885802	3.1821537924221666	0.20370612321998052	9448	3
cg02030350	14	102476349	0.07955366666306364	0.23060976319365095	0.7301162181241333	0.9358954904406215	0.6262862492524913	9455	3
cg02030403	5	143978290	0.022642720411959368	0.07111283605773255	0.7501773423821654	1.6189105427721104	0.44510045915394575	9459	3
cg02030410	1	245646925	-0.07806431756593207	0.10910497510608075	0.4743017946956153	3.428259829253138e-4	0.9852275641602601	5551	2
cg02030452	11	65589615	0.18080440057241748	0.18507258926678527	0.32859996706614897	5.794728506301806	0.05516843863092679	9438	3
cg02030454	1	35250489	0.4294737817921869	0.18473790641542126	0.020084076885004177	0.022408665619856133	0.9888582019555836	9423	3
cg02030493	1	111888719	0.3107926421722958	0.3577498531657068	0.38498777517695215	0.25646872250171004	0.8796471997673105	9453	3
cg02030542	16	70722454	-0.26004299727435864	0.19369231180138455	0.17941541463745722	7.097805306921472	0.028756177839149865	9444	3
cg02030628	11	62554067	-1.3640309350433222	0.6473649955304276	0.035113175947609605	1.164813980928678	0.5585523171500067	9458	3
cg02030652	11	1412397	-0.05452231119327978	0.09300135093782126	0.5577055809450333	0.994811008604894	0.6081063440689524	9457	3
cg02030697	11	12695497	-0.477054032757197	0.42962237336806164	0.2668253453902641	0.3798896512799315	0.8270047621430938	9448	3
cg02030816	15	71181219	-0.015284608812774837	0.13313421651245536	0.9085988815731723	1.167682551208293	0.5577517681067508	9381	3
cg02030908	17	38249592	0.1328612115371939	0.3852076959993991	0.7301635448546152	0.9439391034951446	0.6237725054113087	9452	3
cg02030913	6	31515391	-0.011915460613467245	0.16835782943199984	0.9435771351924866	0.09050383262266687	0.9557566808059592	9399	3
cg02030929	16	29676003	0.21106253269471817	0.367430294054606	0.565677687429565	0.15585309771888478	0.9250323687308292	9434	3
cg02030958	13	110386267	0.07700657909841718	0.12865977615441182	0.5494871601777451	1.9767721398424818	0.37217687401666766	9454	3
cg02031111	22	30774942	-0.219627966904376	0.22061775028166475	0.3194865416969007	1.9548554190057768	0.376277750746175	9457	3
cg02031121	15	52331471	0.17014579738640984	0.0984406803616258	0.0839148512143933	7.535663044287291	0.023102105414019716	9456	3
cg02031245	1	34630231	0.2589401124578541	0.41831079009625605	0.5359073297092793	2.613101052838803	0.2707524006646958	9441	3
cg02031260	4	618753	-0.5070494368873352	0.22088271179342248	0.02170107306100776	1.3255315897275601	0.5154238047626255	9454	3
cg02031308	1	240654013	-0.0013330405775478632	0.17987163451369112	0.9940868788877483	0.26009435474954634	0.8780540056605054	9458	3
cg02031326	3	57112045	0.10856927330011716	0.11042093011746659	0.3254937975553383	8.127578452042123	0.017183782359739587	9453	3
cg02031359	5	178367423	0.03674298235111702	0.07209281485567229	0.6102881420180539	2.121084767057341	0.34626794935607663	9457	3
cg02031397	1	42383598	-0.14291688160414776	0.21108125437458825	0.49836125143551924	2.921386942119615	0.2320752814227477	9438	3
cg02031423	1	54954907	-0.1372279244795258	0.4012366218137765	0.7323415145991283	2.6131919890917477	0.2707400903401655	9365	3
cg02031597	22	50683365	0.9874351485934649	0.5972387731928748	0.09826291421623563	2.6253127360141604	0.2691042661412911	9455	3
cg02031603	6	44263516	0.11347270982834726	0.10375884967364386	0.2741218571900831	0.9866166870863908	0.6106029645545598	9403	3
cg02031634	2	212210654	0.002048516899449471	0.12074594273026218	0.986464128196087	2.236735885148633	0.32681273676249667	9401	3
cg02031638	22	36959246	0.1190799687983258	0.11072425214921318	0.28216695387075785	1.7534413384881191	0.4161453547706829	9447	3
cg02031769	6	161695303	-0.3120224072327351	0.5883629572348071	0.595888004188495	7.38877544307161	0.024862671881676054	9445	3
cg02031849	8	145620185	-0.5851206519470907	0.4000310501789295	0.1435527471121894	0.24260503669547623	0.622330918737051	5560	2
cg02031965	7	100888487	-0.1733322426055531	0.6458838300095562	0.7884188202433866	0.5200132280923351	0.7710464860496453	9457	3
cg02032070	12	106751306	-0.019217927199504076	0.27756360725266693	0.9448002386732102	0.5659850615024661	0.7535254161074829	9324	3
cg02032097	3	46755916	0.6615955157975186	0.36637217136710115	0.07094930879260983	0.14266986261664705	0.7056411026287651	5561	2
cg02032115	1	160069052	0.8951742609445255	0.6654973243699193	0.1785862429000496	2.5177939718496636	0.28396707349936234	9457	3
cg02032125	14	101000186	0.14253687984244987	0.15665264121706668	0.362879823325659	6.822997288893202	0.03299172045010331	9458	3
cg02032166	10	75574934	1.315812123134467	1.02769906981857	0.20042288469941405	0.06357699404755712	0.8009291523357679	5466	2
cg02032221	2	238581924	0.13502889211193836	0.6041872737697658	0.8231553523408056	0.7678630832927635	0.6811780579117628	9452	3
cg02032271	16	47043814	-0.16297197567726987	0.11939197465290805	0.17224796859586552	1.2233922757896454	0.5424300522122217	9450	3
cg02032299	16	87541244	0.2738228107544633	0.21232843604627644	0.1971829339852661	0.288411680337166	0.8657095319218197	9382	3
cg02032334	2	121410165	-0.04506382771949486	0.06126298037259416	0.4619862918306703	10.18339542643406	0.006147574204811119	9450	3
cg02032449	15	75196883	-0.47546568140065293	0.27866026824466705	0.08796047531776495	0.32003220084411776	0.8521300692020014	9459	3
cg02032488	7	645730	0.2660312254636951	0.18975300631041858	0.16091916430984973	2.2937021034147156	0.3176354137078516	9458	3
cg02032552	8	27629759	-0.5470887127532031	0.3752498805929379	0.1448593578475607	2.242746935230668	0.3258319675000112	9416	3
cg02032558	4	155662438	0.14933857836279862	0.14445625946874752	0.30123065137908617	0.3633061169507914	0.8338906015111326	9457	3
cg02032606	17	48049221	-0.19437339492572697	0.4838629873555031	0.6878962559349129	0.21234164067012462	0.8992710211778492	9430	3
cg02032642	14	86034651	0.06726857391229954	0.14133090843698518	0.6340992722967482	0.11406859352898752	0.9445616734017256	9437	3
cg02032696	14	67982198	-0.4624150959933406	0.8584649580651496	0.5901260115708226	4.102943269823089	0.12854559214218247	9426	3
cg02032778	7	29186228	0.18859010752429511	0.23893052736388817	0.42993120293246656	0.4161852748005569	0.8121317994485162	9414	3
cg02032841	3	23713275	-0.010525001148291517	0.11189728860409788	0.9250619052855786	1.8498128750274483	0.39656852127610814	9457	3
cg02032872	19	44260537	0.40169	0.406736	0.3233515659272786	0	NA	1083	1
cg02032982	14	76905532	0.08252455641379253	0.36087619916440095	0.8191189605388212	1.8197690768404842	0.402570702799638	9413	3
cg02032984	7	35490860	-0.1746808708496033	0.1285929214970954	0.17433618688255278	3.811183035700828	0.14873463740337856	9401	3
cg02033040	3	43024660	-0.03832607953321396	0.21424617373922958	0.858025608741431	1.10931165800142	0.5742698742246227	9457	3
cg02033116	19	33571857	-0.9527598862873958	0.589238313517765	0.10589237328173852	0.2997811250529545	0.8608021752857873	9452	3
cg02033124	14	54553150	0.10377753918308576	0.12196177132779672	0.3948236842850701	0.5844417627943005	0.7466036069113349	9457	3
cg02033141	18	74206722	0.6187745261146439	0.7482972254751209	0.4082880239646983	2.7233402509565092	0.2562324790059094	9457	3
cg02033182	16	89337334	0.21620008984010197	0.22070177701658641	0.3272821974168678	1.9646106833007473	0.37444687509163455	9455	3
cg02033213	12	41087252	0.4038307366889095	0.2555968913448396	0.11411793371183565	1.6267048206813757	0.44336921645366695	9451	3
cg02033258	5	131593261	0.4856264866727297	0.4795253630179378	0.3111923666816784	0.22958151664782858	0.8915526743670811	9437	3
cg02033302	14	35822554	-0.12097994186595538	0.17770821594668534	0.49601162357389045	0.17928664851723797	0.9142572204952772	9449	3
cg02033582	17	29394814	-0.13612182283647714	0.12868871755839584	0.2901647139273875	0.588832915476453	0.7449661799016152	9331	3
cg02033666	7	127774986	0.07594662600445329	0.09691012077846614	0.43322727973108693	0.06473987204231564	0.7991554114668205	4952	2
cg02033788	1	226310108	-1.4571490721535756	0.6210142384607974	0.018955648625906915	0.04970075426264416	0.9754558516128977	9459	3
cg02034085	14	69261594	1.2032971941321975	0.8481032213046634	0.15595446368121793	0.06466605316945018	0.7992675010723832	5562	2
cg02034102	9	37026739	0.2051574164839537	0.22344304964835648	0.35853289035407526	2.53532773990444	0.28148844788526606	9446	3
cg02034168	15	71507071	0.18881018593019375	0.24135623939785572	0.4340451035318337	6.07707529273486	0.04790489219048746	9458	3
cg02034204	1	8394077	0.20252362730055648	0.2570374537348317	0.43074651320123314	4.194942106187179	0.12276650597817393	9457	3
cg02034222	2	74753281	-0.022186651854770048	0.242746931394504	0.9271761288827122	0.7170499797699058	0.6987061650337436	9453	3
cg02034311	13	112547999	0.0633708883320765	0.07415331712911057	0.39277663423068476	0.9420903704368968	0.6243493664115238	9455	3
cg02034328	14	77968467	0.09712045515970838	0.18575618105493139	0.6010867496707675	0.6411866908643709	0.72571830765776	9456	3
cg02034447	16	89574710	0.9140198135297177	0.7770822546837788	0.23950691067498975	0.42648670544966844	0.8079594941461892	9437	3
cg02034516	7	95951479	-0.13928190200357776	0.6276229878520332	0.8243763984328027	0.1444085926887934	0.93034081116830325	9454	3
cg02034563	2	179060011	-1.2496182485109122	0.5423182054227823	0.021210525368453945	1.726346389799042	0.42182143474941375	9456	3
cg02034675	4	107955266	0.29807226335133247	0.319886728095038	0.3514369697564422	2.651062345763575	0.26566180925596017	9444	3
cg02034689	5	54518136	-0.17671762460788906	0.1888137119205302	0.3493059377344782	3.1709700562938417	0.20484841177180946	9437	3
cg02034720	5	41925147	-0.10180923242289269	0.5771719567220904	0.8599850138200219	3.2602423511951937	0.19590583368208797	9457	3
cg02034822	16	20996602	0.4225205382010289	0.19476322553561215	0.0300518628937206	0.3283898945549696	0.8485765780606893	9456	3
cg02034887	3	121612991	-0.12154101976974258	0.1206054736181828	0.3135710957343083	0.21000140139879536	0.900323891729636	9454	3
cg02034910	16	67207062	-0.30869823818871256	0.3107666295047304	0.32054223005615945	0.018416873171804536	0.8920515059129281	5562	2
cg02034949	22	38302860	-0.3739734748495533	0.6824529737751518	0.5837027236633721	0.598681348615895	0.7413068222238289	9417	3
cg02034974	14	45431354	-0.44993502550654146	0.9428256493297166	0.6332056451718485	4.146826908915006	0.12575578658789224	9459	3
cg02035043	4	74486457	-0.48657923788194474	0.34839412957032667	0.16252353005098324	0.1951172216181907	0.6586912918973673	5558	2
cg02035060	4	5889430	0.013854321456839812	0.26747614977859696	0.9586908650650936	1.2571236784389328	0.262196242023399	5562	2
cg02035061	10	124718071	0.17370603531872758	0.1209660553508035	0.15100521151445293	1.3675332812443204	0.5047123375492399	9383	3
cg02035102	7	23603991	0.029892915680613887	0.1270124190311651	0.8139337732959396	1.0197048071161565	0.6005842163642212	9401	3
cg02035199	7	87849949	0.22145677452690607	0.2137030154460856	0.3000701945866786	0.2890532030538004	0.8654318902871867	9375	3
cg02035348	11	69624697	-0.12447410167648211	0.18622630297874562	0.5038767850849014	0.7800156022248792	0.6770515927219607	9408	3
cg02035366	7	79085293	0.04887198736161042	0.15023027743583015	0.7449435626671144	3.539154976489487	0.17040497172123514	9454	3
cg02035391	3	197466583	0.004346594594774828	0.12869238326221824	0.9730565137414373	0.9549035783600295	0.6203621930452559	9451	3
cg02035425	9	140062632	0.08702753183389507	0.5048611374881137	0.8631394656860608	0.07323015936103129	0.9640471452750002	9445	3
cg02035565	15	75214453	-0.05896270648982339	0.22191980230015074	0.7904750702091072	8.192274753580282	0.016636813192733694	9456	3
cg02035603	5	53242365	0.03048840693975457	0.21070522298639366	0.8849501330311309	1.7745797365128466	0.4117701934019392	9458	3
cg02035605	12	1725867	-0.07010303118645037	0.31645865231148507	0.8246848335423901	2.5420546016539416	0.2805432713577592	9456	3
cg02035681	11	128775750	-0.7527540335282042	0.6329500298005402	0.23432998627993196	0.5944995333428181	0.7428584479071345	9459	3
cg02035733	14	55259162	-0.10728609118470775	0.21650942929829714	0.6202287442137995	0.22145402653697216	0.8951830886822442	9455	3
cg02035751	1	206729099	-0.08536277880658427	0.17546848332533888	0.6266233633686507	1.536943312715736	0.46372125242690093	9458	3
cg02035961	7	6288071	-0.4654712944575715	0.275610507138073	0.09124366585223184	0.5704138928235978	0.7518586437699074	9453	3
cg02036077	22	35653364	0.20472213529515823	0.6812919678193335	0.763802626137509	0.5285974670585203	0.7677441544750544	9458	3
cg02036176	3	52256967	-0.07243466912167955	0.20171233525127913	0.7195211363090694	0.24430315128412022	0.8850142117380586	9453	3
cg02036261	14	57276057	-0.10158832640283255	0.20009222846984223	0.6116584832989369	4.604838311605705	0.10001659509595305	9448	3
cg02036336	10	102758403	0.5709956260497772	0.3378721695342805	0.09103267736783405	0.47225104941061713	0.7896815431682591	9457	3
cg02036364	16	58521443	-0.007624929456000245	0.060759517974539906	0.9001328069359844	4.757450394991829	0.0926686364532377	9458	3
cg02036387	11	65197533	-0.6406942688520273	0.693369359584662	0.35547056175409214	1.1682333303424894	0.5575981902366257	9455	3
cg02036430	5	80992249	0.16355574215381244	0.10235665853831086	0.11006515260102634	2.2906485351950026	0.31812074481386043	9240	3
cg02036494	9	130467986	0.18427812121090772	0.24931794428217638	0.459828672718413	0.911664807470439	0.6339200708321527	9457	3
cg02036581	19	1267269	1.0149757667429	0.6901908419275323	0.14140672834819498	1.0356782937074804	0.5958066085604128	9459	3
cg02036826	1	40721495	-0.28592883922054857	0.23191834486886664	0.2176183658779982	0.11249718322468903	0.9453041120057639	9456	3
cg02036832	16	2273560	0.9445625291388173	0.6789216001403462	0.16414389133697835	5.7581237371285825	0.056187449329349104	9420	3
cg02036943	14	65171058	-0.6368703286268803	0.5499651763046403	0.24685613062810674	1.236355657122659	0.5389255581979532	9455	3
cg02037013	18	58039530	0.10820279890225455	0.14118551077071181	0.4434458176882982	2.595222160052319	0.27318362795863516	9454	3
cg02037349	3	49842702	-0.15590716898567214	0.277909316255289	0.574797432769248	5.399876181555009	0.06720967350958457	9456	3
cg02037425	14	42662538	0.12943728134720517	0.1321037191180828	0.3271771631610989	0.4950645242771034	0.7807250325454435	9458	3
cg02037475	5	141133848	0.5139632647033447	0.2483356451277545	0.038486869307351616	0.0633017766260316	0.9688447580730838	9453	3
cg02037503	14	23540729	0.38590345269683884	0.2440074191629257	0.11375840400153754	6.870518491543099	0.0322170570133928	9456	3
cg02037518	11	57283212	0.9337661843519164	0.8204064951309524	0.2550474045406345	2.311673647833172	0.3147939995040103	9352	3
cg02037573	3	45148056	-0.1225877035660453	0.29516051703923146	0.6779036009953987	1.5833051626349128	0.45309539924214676	9455	3
cg02037794	6	3750475	-0.24133305702595403	0.20642448338575753	0.2423590631953586	3.715385288253165	0.1560322372369756	9454	3
cg02037905	11	62067909	0.0051563272016231865	0.09935968070384181	0.9586119046586148	0.05331696247000442	0.9736937194239281	9448	3
cg02038168	22	39784481	0.2208444169824433	0.15766406556447463	0.16129552928215463	0.5757175197585302	0.7498674961356151	9435	3
cg02038173	21	34852701	0.17035142430914615	0.3468580751952937	0.6233365069778806	1.7573213411719242	0.4153388148212516	9438	3
cg02038213	2	95662442	-0.17411294192778962	0.14442183682180976	0.22797716700952084	1.024931724184936	0.599016663677538	9448	3
cg02038233	15	45456024	-0.04179899247843943	0.20843485225583547	0.8410602767577512	0.5333332618592895	0.7659283657366469	9429	3
cg02038273	10	133794593	-0.1740979860579152	0.22938472743358976	0.44786565364296393	2.457164354837458	0.29270729062304823	9458	3
cg02038323	12	121477093	-0.6977802227373879	0.5904747366818603	0.23731385081392672	1.0741190734234347	0.5844643240027426	9446	3
cg02038418	15	39958882	0.07388432161698644	0.22385581703106128	0.7413597885549286	1.9819832663504433	0.3712084058801504	9456	3
cg02038492	16	2235025	-0.27431106242029785	0.17610161922155745	0.11930765291823967	4.315178916572661	0.11560345238284193	9456	3
cg02038558	15	77897206	-0.04763264923124227	0.16654779752040283	0.7748782174822083	2.0624696667065443	0.3565663885393872	9459	3
cg02039022	5	72112005	-0.37258902446748177	0.3884379128340582	0.33745880639616027	1.3734516632270557	0.503221005003925	9456	3
cg02039058	6	169242481	-0.03157180795030648	0.15672742380105023	0.840351369422821	2.0609130744225994	0.3568440108061	9455	3
cg02039171	14	23588162	-0.13504722364027033	0.27784424572665034	0.6269290927908817	1.2688940933456057	0.5302285989398121	9455	3
cg02039214	15	88521695	0.06006463943941399	0.16578675958950037	0.7171274235183909	0.10996521890569204	0.946501607991204	9457	3
cg02039267	10	118894069	-0.12448237684898154	0.19103488164560029	0.5146455747162567	0.595616801335965	0.7424435778145498	9453	3
cg02039271	3	156008127	0.24572402828363712	0.2298885327436703	0.2851222289273448	2.610085497916973	0.27116094294993326	9458	3
cg02039276	6	29719081	0.18262440707415817	0.20286361712553735	0.36799657105659606	0.1200152319084338	0.9417573611759902	9407	3
cg02039370	15	32158966	-0.04517281732493542	0.2647987292905427	0.8645437795683467	1.7538493642805626	0.41606046441126554	9459	3
cg02039400	3	195934057	-0.061962098657903926	0.0725334508493657	0.39296344290895696	0.42146554211276677	0.8099904908658256	9458	3
cg02039404	2	70368784	-0.2663707125156129	0.1650836365732359	0.10662505551950012	1.0530405023166851	0.5906567348832427	9459	3
cg02039465	12	252450	-0.16349843446510193	0.21038260850195858	0.43707142643238667	1.2248218900152372	0.5420424578967964	9458	3
cg02039485	14	93570854	0.10161399311044256	0.1984943031023461	0.6087042164846512	1.747992360558636	0.4172806840913061	9410	3
cg02039539	13	113476279	0.15157091839970516	0.2565621353845366	0.5546700833741907	1.389783143868288	0.49912856459607585	9459	3
cg02039634	12	132603558	0.13920482836100495	0.2316831366566354	0.5479456032189558	4.490558397606962	0.10589796965926353	9449	3
cg02039689	5	1088570	-0.6903155562914113	0.3525699205931666	0.05023545388489498	0.11895511800896988	0.7301705227884573	5556	2
cg02039815	2	224904724	-0.11281815027595216	0.5543851989169887	0.8387431710490476	0.9675485988953665	0.325292313096379	5561	2
cg02039839	7	1015730	0.14357433013749832	0.1380436063192516	0.29830968041978484	1.8004615852100572	0.4064758372968816	9456	3
cg02039920	11	62538747	0.5770862132514337	0.8085692476518919	0.47540479627590065	2.1656835128289735	0.3386318477989781	9455	3
cg02039956	3	47321361	-0.10594999485998828	0.24416295247422898	0.6643381885453996	0.6945536001709696	0.7066097115570753	9457	3
cg02039987	2	157291262	0.15710660191187045	0.12420890076981701	0.20592229294651168	1.00025108847663	0.6064545180626179	9456	3
cg02040083	22	50639316	0.5275310923673723	0.9811993603333476	0.5908262650901874	0.22257497896342238	0.8946815004318285	9422	3
cg02040088	12	132445410	0.03737675059984675	0.23027845222107965	0.8710608681911716	2.230933583483202	0.3277622464753681	9457	3
cg02040387	16	8877105	-0.012352641397847676	0.24672861569418433	0.9600700311249085	2.306484483501328	0.3156118188920754	9459	3
cg02040433	16	58497815	1.5047660510452279	0.6456693145659868	0.019776983698986585	1.4507101720707898	0.48415262259401026	9388	3
cg02040583	15	48623118	0.03448065935987841	0.37165933879514274	0.9260823889623186	0.5516135842043842	0.7589595535763101	9436	3
cg02040734	10	104210981	-0.3494958392969416	0.3511555700914371	0.3196032543614206	0.3386110998827806	0.8442509031580857	9432	3
cg02040921	17	61554411	-0.46973956862708643	0.4422585209354919	0.2881730538530077	0.3408478797210235	0.8433072292548366	9444	3
cg02041108	5	35946185	0.5476676492576654	0.3286530914629686	0.09563368744925592	4.2662430717607	0.1184669173482444	9412	3
cg02041137	17	3571890	-0.2218693148278731	0.5923518175278129	0.7079902149108362	0.830126680649163	0.6602984558618823	9401	3
cg02041435	13	111268673	-0.063803818832071	0.6740219738690942	0.924583831436074	0.28731007972032635	0.8661864963430209	9458	3
cg02041470	3	181877639	-0.17237710789494887	0.20398791098575686	0.3980907954232892	1.619670067092481	0.4449314589340535	9455	3
cg02041484	7	129266958	-0.3650704099904059	0.1533481624065842	0.017281478810736134	1.350881992568139	0.5089319340205646	9442	3
cg02041547	1	84764905	-0.594624860159359	0.3512862302755931	0.09051114422129779	3.1815349678271247	0.20376916215159252	9452	3
cg02041593	3	122741233	-0.07258948598786635	0.3149345956648491	0.817710512536637	1.5380211899760048	0.4634714024632997	9459	3
cg02041677	10	121771263	-0.024235176841726356	0.060143499237851415	0.6869806796165435	1.830742042422498	0.4003680534905786	9456	3
cg02041805	16	1331547	0.6465776725238613	0.1785017456907656	2.920534083600224e-4	0.26597189547181593	0.8754773944618867	9453	3
cg02041869	8	18028071	-0.013292547984009568	0.156058015312839	0.9321207039175671	2.0909570600531553	0.3515235645430988	9455	3
cg02041885	22	40073448	-0.07501946625324772	0.12146917083060502	0.5368384673276456	6.504481824605273	0.03868741551567165	9458	3
cg02041899	3	62542424	-0.03305920575992784	0.16398954741587507	0.840234627591834	0.5818792891617299	0.7475607960016915	9451	3
cg02041944	1	6306270	-0.33079702216741974	0.31183893793483264	0.28878331405545515	0.3451875919112366	0.8414793577496308	9458	3
cg02041981	7	157695878	-0.07209753036341711	0.16433285405120532	0.6608581687584578	2.497635427851041	0.28684372780898015	9436	3
cg02042144	17	7211090	0.2568637699212583	0.3011461979833016	0.39368496918591	0.8803482858757934	0.6439242764535424	9393	3
cg02042156	2	241524552	-0.04019950200018212	0.227640087820116	0.8598285898735589	4.983113840095841	0.08278098282079062	9452	3
cg02042310	1	46940420	-0.2010075215279252	0.21121217371230647	0.3412566052078538	0.17113796403332415	0.9179898160811844	9450	3
cg02042393	14	50998919	0.9965174107896523	0.8633364334548354	0.24839230901922235	2.9384601824193832	0.23010257500163997	9420	3
cg02042605	17	74382166	-0.3872213381493178	0.6693463161412754	0.5629220655446379	2.3769806521654337	0.3046808858263454	9455	3
cg02042621	14	31926216	0.4812548345004131	0.6503545992727159	0.4593070561745126	1.0709005164721974	0.5854056470814605	9457	3
cg02042623	12	104227548	-0.24251411897223896	0.16711936091542143	0.14673999799519288	1.1044703504701012	0.5756616666022912	9455	3
cg02042649	6	43253153	-0.3724876337385812	0.672845337717471	0.57985216336384	1.6493771577026224	0.4383714893626055	9459	3
cg02042710	12	62586892	-0.16696352126368835	0.19873718272084828	0.40083986810174044	1.161724785582483	0.5594157223945877	9457	3
cg02042712	16	57702239	-0.5979454706924024	0.2474334694475393	0.015666613932464154	1.3481770643353985	0.509620711867673	9459	3
cg02042736	22	50495161	-0.01797017101659984	0.18698143501722914	0.9234358201900367	1.0050957372153209	0.604987266301907	9457	3
cg02042904	12	40645170	0.10964111047847466	0.19238066640595883	0.5687336477554739	0.19012610350201045	0.6628116834011993	5461	2
cg02042936	12	110483115	-0.006606835768150154	0.2038600302813157	0.9741461354715747	2.0467436275322526	0.3593811287129006	9407	3
cg02043000	5	1228081	-0.02737906645385929	0.0684443725692721	0.6891423398111859	2.462462295062165	0.291932943822088	9453	3
cg02043070	14	105190158	0.06067648964966796	0.70609979592257	0.9315205610962295	1.8262504435906495	0.40126821023867515	9458	3
cg02043077	2	118845769	0.8934186642247854	0.524079315554935	0.08824303586828987	0.30537374480714075	0.8583984679823349	9454	3
cg02043083	6	150070997	-0.30510254568908185	0.25582927458481697	0.2330252191699998	2.0005801252583364	0.36777274856803577	9457	3
cg02043105	16	28877659	-0.17366876584794697	0.2749269356071158	0.5275890598302033	0.747695044145078	0.6880818211206086	9455	3
cg02043159	4	134070235	-0.059091779847724374	0.26744699659567744	0.8251332109558714	0.561926566154872	0.7550560583060807	9457	3
cg02043172	15	41820721	0.16550460381057722	0.3818105778384899	0.6646711253234334	6.702490832108787e-4	0.9793457388582881	5562	2
cg02043219	10	43931089	-0.24277941568784323	0.17508945105653356	0.16556310119696088	3.4046134917728668	0.18226260524811247	9443	3
cg02043342	7	204593	0.5472976738028115	0.2740391582137965	0.04580874451812967	1.0184707747355664	0.6009549008967723	9457	3
cg02043373	3	157155811	-0.2743635288683195	0.3870815565157606	0.47844840279051226	1.4874308221636239	0.4753445302243142	9455	3
cg02043585	18	59853978	-0.16787274744931832	0.6858048747171562	0.8066251657484743	5.147093414374569	0.07626457706163826	9447	3
cg02043622	10	134722047	0.20735401219918623	0.24343710447515832	0.39433813497224157	0.15298691454316565	0.9263589751841861	9454	3
cg02043651	19	3556970	-0.054399297995644275	0.44142335581516984	0.9019201304820934	1.5542484986853249	0.459726170007387	9459	3
cg02043679	11	124767840	-0.025919409420048816	0.3904767843870344	0.947076188903153	0.9399691503631944	0.6250119089035426	9455	3
cg02043697	12	132269737	0.4919915649821191	0.21369991910984718	0.021320833466324993	1.504869634721818	0.47121782549571134	9452	3
cg02043769	14	23596717	0.1442076228857474	0.32849806442119617	0.6606682140510372	2.479626277877082	0.2894382976337214	9423	3
cg02043791	8	38322629	0.038382262703560585	0.1131912086063641	0.7345402292533607	0.7765014349617632	0.6782422747508674	9456	3
cg02043895	21	44835697	-0.12916840463152726	0.14347711528199783	0.3679756103604676	0.2482462919985292	0.8832710628874401	9457	3
cg02043951	10	126138623	0.21341457641758793	1.1339001873828987	0.85070980620221	0.19295921369599975	0.6604650178291281	5562	2
cg02043994	6	15244878	-0.5440331877066497	0.3503855574782272	0.12050196281028723	2.332465564483686	0.3115383662392489	9457	3
cg02044051	11	9634970	-0.48036407199989795	0.6032007307165561	0.425823650913891	1.938070778204954	0.3794488821532307	9446	3
cg02044145	5	176520341	-0.0557841343024649	0.1883922927686662	0.7671489453066518	1.4139119444648214	0.49314305617620324	9456	3
cg02044161	3	136675705	-0.038693582478577015	0.25943828899460625	0.8814402556199563	1.182037800049311	0.5537627682921704	9457	3
cg02044219	4	25032562	-0.05064551686878877	0.21049317959981492	0.8098619912056672	1.1277443478904048	0.5690015197501631	9445	3
cg02044223	3	24871017	-0.2122091395849757	0.2917788419441164	0.4670455821485731	4.498157194380187	0.10549638445836453	9401	3
cg02044320	1	53702253	0.4787435967986371	0.27001963205701995	0.07622944993129831	1.074147625948564	0.5844559800961535	9458	3
cg02044337	19	50270616	0.6295019503723623	0.4058399861569835	0.12087562656257524	0.5929605550944114	0.7434302893883057	9450	3
cg02044349	13	112902015	-0.24994919912483368	0.5118268230482353	0.6253039297658645	0.685257645531839	0.40778213062003965	5561	2
cg02044612	11	67772000	0.2069105183718393	0.13351330666352815	0.12120464093944036	1.5992999412450684	0.4494862699840402	9454	3
cg02044621	11	62452831	-0.16732063512038028	0.12744645001116603	0.1892267195777196	0.5691508130713893	0.7523336224528442	9458	3
cg02044689	10	75567554	-0.17551550399285448	0.223610270930572	0.43250223151509404	1.5118413958535433	0.4695780760812684	9455	3
cg02044725	14	101512826	0.1320706434364915	0.2059476267617721	0.5213390482506414	0.7956307807704484	0.6717860343762597	9457	3
cg02044754	10	78097107	-0.14058065393871513	0.2321156672025609	0.5447477646891928	0.7006569514417667	0.7044566548029014	9449	3
cg02044803	6	33385894	0.6120752886274392	0.46085292319193016	0.18413323222528388	0.1162287703577563	0.9435420140418707	9318	3
cg02044879	10	74714935	0.054037910608988056	0.24658812605266678	0.8265391328973464	2.7003951318859567	0.25918904865837794	9450	3
cg02044895	11	58343318	0.9580241288109075	0.6762719214000864	0.1565924144025982	2.141007284734933	0.34283580729265184	9456	3
cg02044989	20	25228615	-0.147263582491949	0.6469708380316783	0.8199415737619746	0.03003247358584992	0.9850959446743449	9453	3
cg02045011	7	158111329	0.03495021503000869	0.0647234108136718	0.5892015801465289	2.2804943434242593	0.3197399813697936	9451	3
cg02045085	14	67708311	-0.8663861514248546	0.7753240757899389	0.26380182184426737	0.016216902969214235	0.9919243333369111	9453	3
cg02045177	11	65383549	0.6612226304865428	0.6676701563900038	0.3220063751040977	0.34516135182842217	0.8414903980660722	9457	3
cg02045224	17	7591618	-0.13126654777397012	0.6213190237353472	0.83267599127487	1.9820757124469002	0.3711912478926529	9417	3
cg02045259	10	43572467	0.08692154256324668	0.39868554976108095	0.8274132959170789	2.545886317459567	0.2800063048542523	9446	3
cg02045285	17	36861674	-0.18368213246973014	0.21104294771501345	0.3841068248466113	2.2137818672607485	0.3305851762167277	9447	3
cg02045294	19	49223814	0.01147274891193022	0.09116392865358292	0.8998526723318926	0.56456732156993	0.7540597570105148	9458	3
cg02045355	6	26365194	-0.009988288389429044	0.45126924398175805	0.9823412507405525	3.7146282564294983	0.15609130910064362	9373	3
cg02045428	11	34120275	0.15235175942031515	0.19918073335009012	0.44433582838878505	0.7184877601736026	0.698204052521237	9453	3
cg02045451	10	45939159	-0.1084166908541683	0.14340728880454312	0.4496459325073945	1.3965592109964273	0.4974403617253073	9458	3
cg02045493	12	45697809	0.23073487535944648	0.19819581997146613	0.24435257475280428	0.7473494732003411	0.6882007219349698	9454	3
cg02045569	3	69060060	-0.3702387220518125	0.2314957238444861	0.10974665805978386	1.0292360549132913	0.5977288670341416	9457	3
cg02045669	4	87514906	0.16964782310750226	0.12306568536235851	0.16804451575747778	0.3725452167067366	0.8300472863125777	9450	3
cg02045745	16	8995607	0.3553653328680228	0.22253332886013033	0.11028613638200185	0.3227573573744321	0.8509697659721212	9453	3
cg02045845	11	65338336	-0.2506001948050397	0.4433728283849779	0.5719287292268609	2.940945854825852	0.22981677283040167	9449	3
cg02045894	8	74361398	0.7618898007210777	0.5564500182289903	0.1709376445066031	1.4882142710183341	0.4751583626259942	9428	3
cg02045936	11	2152577	-0.04561515861041979	0.2246839844488214	0.8391200397655662	1.3063649528216992	0.5203870192693973	9451	3
cg02045948	3	32857317	-0.0342734142927763	0.15944690168567419	0.8298048210049358	3.6145484555209317	0.1641008292200103	9454	3
cg02045971	3	138739874	-0.06111458286608896	0.05017291164671617	0.22319385617589688	1.4685151177886069	0.47986159572696585	9447	3
cg02045981	21	45882643	0.0034351127929741596	0.23778175280160316	0.9884737659753252	3.2868736786719825	0.19331450837282343	9459	3
cg02046017	11	70707406	-0.1567015214475179	0.13208886991401556	0.2354904125530915	1.6402556601487237	0.44037535769314207	9445	3
cg02046143	11	133797911	-0.005071799100318312	0.11160346228266729	0.9637527577785794	0.0777035077873626	0.9618932955129226	9440	3
cg02046160	9	88874667	-0.1259268527692108	0.20601321641950282	0.5410299925661439	1.2474475965102412	0.535944966161226	9448	3
cg02046187	16	74617836	0.3188297789821848	0.23060645596998483	0.16679647212717896	0.8488320724542824	0.6541516744940773	9454	3
cg02046218	2	69747402	-0.19899147727352368	0.262258662711354	0.44799592235884894	4.318181547767727	0.11543002533359255	9451	3
cg02046226	10	121410475	0.16737377285072919	0.326213294129833	0.6078948123691812	3.518367035278762	0.06069221770257458	5556	2
cg02046247	12	1662459	0.04966530890897857	0.3269332773415989	0.8792558106341682	2.114076869910771	0.3474833826074451	9306	3
cg02046340	20	48552742	0.049656295320127046	0.3773307021330563	0.895301576630221	2.4752221132170913	0.2900763668772258	9458	3
cg02046423	17	2951689	-0.006156624747851258	0.08488055371491847	0.9421778986894626	1.4646498489192799	0.48078988950806645	9428	3
cg02046475	8	28047708	0.0374864244960614	0.23557982074947978	0.8735711092982739	0.6043679678714408	0.43691628484426115	5561	2
cg02046532	20	207858	0.07728682712356251	0.11590068532629969	0.5048764664125172	1.268487746430498	0.5303363382620673	9453	3
cg02046552	8	21914287	-0.2303932266486943	0.14690587850471487	0.11680996507150183	2.4254641684491838	0.2973836912487293	9370	3
cg02046562	3	58200021	0.1063704358824661	0.22286552158569845	0.6331589818022756	2.0299060444538535	0.3624194550915015	9458	3
cg02046600	6	30878499	0.7135441638564978	0.20297171063275443	4.3895025486427353e-4	4.8265888856332495	0.08951989008399562	9457	3
cg02046668	16	67258146	0.10929571326634371	0.1271092382660914	0.389868112810892	1.2866050139701624	0.5255539094378794	9456	3
cg02046854	7	2699640	1.0319645999333922	0.5725501295652301	0.07148242754495052	0.22051102616305968	0.6386508176686596	5561	2
cg02046881	7	2855759	-0.2508440802387406	0.21445869761733918	0.24213722058590442	2.3765056165817513	0.30475326155248417	9454	3
cg02046941	19	11707472	-0.2727485622719828	0.28999078701534425	0.34693953269214534	0.20931300626689178	0.6473063962413157	5550	2
cg02046995	22	41487740	0.2643284925258554	0.33579787388289944	0.4311850055976826	1.9405075570298003	0.3789868471790764	9439	3
cg02047051	3	12792283	0.12996421458160703	0.11854901009394919	0.27295144024573426	0.47789292569048614	0.7874570394535785	9456	3
cg02047211	17	78932697	-0.30521326164786233	0.22141473224278946	0.16805864813429933	0.4123640723010661	0.813684942725778	9454	3
cg02047221	3	49686805	-0.0925850006516687	0.2670884619779506	0.7288576948426823	1.0922060957714037	0.5792025427080199	9454	3
cg02047225	2	240224285	0.1599778278830269	0.25237625452764056	0.5261550846941975	0.8807425685321826	0.6437973448785665	9455	3
cg02047286	5	1744345	0.17924248133137335	0.17438199233827092	0.30400973432946143	0.042723226348005475	0.9788649301072586	9456	3
cg02047300	5	140208201	-0.0060969215072299646	0.06345936881942635	0.9234602224957625	3.882309944962071	0.143538071481167	9459	3
cg02047319	14	101505130	0.0916365659318114	0.2141784092127477	0.6687591977325527	3.041700558411016	0.2185259998219219	9449	3
cg02047359	10	75174015	-0.21541075362193	0.6594819496194991	0.7439429736342081	0.047354009112948875	0.9766010965252427	9454	3
cg02047489	5	76011836	-0.7243048431597019	0.5704321469297323	0.2041745553551831	4.507722215330387	0.10499305145166511	9429	3
cg02047547	16	19126242	-0.1149590757669711	0.22044215127730796	0.6020232638699868	4.755369837966709	0.09276508780396392	9437	3
cg02047577	20	62587702	-0.7932519718059323	1.111541156358108	0.4754432833415787	0.8255790527531437	0.6618015599425663	9427	3
cg02047601	10	135107088	-0.14911794905094564	0.35568362125551467	0.6750383836058468	0.65208124066344	0.4193695631107172	5561	2
cg02047646	7	156759797	-0.07395494523819116	0.24139383282794497	0.7593257331886322	6.976048109632597	0.030561199805103318	9454	3
cg02047661	3	51976883	-0.2201765971709246	0.16417666464494923	0.1798894263892761	2.1084121462752963	0.34846897639285157	9457	3
cg02047702	1	38019822	0.06399807723899421	0.6343364292062457	0.9196379380060943	0.8696073933856135	0.6473917397447956	9438	3
cg02047803	5	141018369	-0.5046942458984333	0.2590529152735413	0.05138764038902681	0.05539345953968505	0.9726833079662262	9455	3
cg02047809	14	31343146	0.15344313923078748	0.08799360326412112	0.08119418090267799	1.275580561216757	0.5284588806337486	9443	3
cg02047889	14	35452176	-0.6764440047009734	0.7815017751413964	0.38672635493281443	0.2701274628902067	0.8736602302847197	9421	3
cg02048220	14	91141833	0.5785297804893245	0.1744320418230025	9.110413698453051e-4	3.444087901844929	0.17870051928406414	9457	3
cg02048317	17	80004967	-0.2954627225477189	0.5136245538477804	0.5651219710621543	0.08418537351741025	0.7717036595538911	5560	2
cg02048377	17	37219764	8.35991887605466e-4	0.2056973841077259	0.996757259764382	0.08991474104216013	0.9560382363762655	9456	3
cg02048412	16	4421654	0.3604470239394411	0.28401809148875956	0.20440582214694406	4.525997960978806	0.10403800847625497	9454	3
cg02048505	7	48075568	0.09941747858870102	0.394487730036546	0.801028189542119	0.11928016636285471	0.9421035514844832	9421	3
cg02048613	2	161343862	0.08638003436765977	0.156264312796675	0.5804129803202267	0.6178358200156515	0.7342410413937335	9453	3
cg02048627	16	19566883	0.46040751071278185	0.6566810681725518	0.48323261494859876	1.264464734139541	0.5314041866974403	9457	3
cg02048645	17	49199316	0.5068135860349079	0.41076188209470604	0.21726330631777746	2.514274435129955	0.28446722972102084	9454	3
cg02048646	6	52929668	0.5123638899497895	0.29913129321348525	0.08674207395905785	0.5159699958482169	0.772606822726175	9445	3
cg02048651	12	91349012	0.03671460571472223	0.23559356564969505	0.876160129230138	1.7955138753433042	0.4074826443861511	9445	3
cg02048657	5	1293231	0.1662463179450985	0.176218984810763	0.3454724909196532	4.096931709891631	0.12893255317624794	9454	3
cg02048674	19	49991517	-0.9517458650310929	0.5455038195363444	0.08103539491787712	2.244442663278166	0.3255558233798557	9456	3
cg02048807	14	105444384	0.4333912806184353	0.5825057136684951	0.4568691742662961	0.818362394654407	0.664193871263777	9447	3
cg02048812	14	100448920	-0.028053001803504056	0.19913472117447567	0.8879690970932104	1.819873282111177	0.4025497283515257	9452	3
cg02048890	18	33877274	-0.36209754954737855	0.2922855400644584	0.21540154968893416	0.4041610160333175	0.8170291478981121	9454	3
cg02048922	8	143546858	0.03242990764238544	0.045832763919625076	0.47921207251766107	3.7832855671361534	0.15082383429123705	9391	3
cg02048968	5	188824	0.2998513751976833	0.521792615853752	0.565523817973147	0.24564535942160518	0.8844204743517381	9450	3
cg02049017	6	167045181	0.0450368463706265	0.23271680036555023	0.8465467266544651	3.481048615698639	0.1754283980141887	9449	3
cg02049041	17	27085579	-0.39227856131398464	0.4121241877143376	0.34117533312233755	0.6452215888549383	0.7242556838676502	9457	3
cg02049180	1	156828202	0.17847812407432992	0.1332197721499412	0.18033412015166828	1.1140880373758864	0.57290004519016	9457	3
cg02049210	8	48647583	0.28124154409780683	0.2731898902495847	0.3032575844471113	3.591053681753924	0.16603995266537952	9458	3
cg02049217	8	13191645	-0.03892601222778662	0.22613721444292265	0.8633318047701735	3.910807341243933	0.14150734280619043	9456	3
cg02049229	2	65663224	0.2195579362918778	0.6195764252129368	0.7230632608750835	3.1288522400003127	0.20920803903917798	9455	3
cg02049243	16	85424402	0.08838635904474276	0.2113719531894804	0.6758333796290659	0.35005757678509375	0.839432854498823	9458	3
cg02049373	12	71315892	-0.006058196319057671	0.1446887429636613	0.9666018986078585	1.0775415494628318	0.5834650216962595	9455	3
cg02049404	16	2228350	-0.4947641369000267	0.4158893565439462	0.23418269555248028	1.2055961151899706	0.5472781758829034	9447	3
cg02049405	6	30095265	-0.05489817567960625	0.07931899887300822	0.48886268381939074	1.3530452060223144	0.508381767402691	9450	3
cg02049472	2	177466316	0.054200371111447564	0.21028928760754056	0.7966060679562346	2.5184553909551037	0.28387317840235665	9457	3
cg02049499	16	1031458	0.6845664595695999	0.4453965571919131	0.12429773474962397	3.333375655455464	0.18887160607168452	9438	3
cg02049522	12	6862726	-0.49485234295437075	0.6134086724406553	0.41982471979767694	0.9817421914584576	0.6120929703141873	9365	3
cg02049548	1	201798459	0.08427896273444632	0.5116826005900302	0.8691726739121011	0.24988534466393067	0.8825474955242422	9413	3
cg02049629	6	28662065	0.04718202568913751	0.19552526173013138	0.8093155554941545	4.419745222568395	0.10971462403039106	9457	3
cg02049663	7	99686396	0.680944460793073	0.7954563765801477	0.3919742748786044	3.3768598473270552	0.18480946128350592	9396	3
cg02049682	20	62287940	0.2847621787309075	0.17140530825561154	0.09664555089797482	10.399796981202707	0.005517124432320456	9458	3
cg02049829	1	110655000	-0.06751831111497016	0.17131437619491846	0.6934929233271112	1.4288767417370272	0.48946693350392434	9457	3
cg02049833	2	101434611	0.2513271993519935	0.18580009484083077	0.17615938411012463	1.343293897971814	0.5108665134720989	9453	3
cg02049840	8	125551432	-0.4779398405090774	0.4099415039461217	0.24366568886348106	0.9053983539676567	0.6359094010401846	9442	3
cg02049847	2	227656408	-0.1692816133147959	0.7235410010233545	0.8150139284603031	2.1358108122888373	0.14389436059733132	5562	2
cg02049938	8	21994573	0.12319304541219862	0.1349155696366189	0.3611835625870458	3.7122929733575587	0.15627367424439217	9437	3
cg02049941	12	54673331	0.2099127443009771	0.443135687802165	0.6357148689256087	5.5449382470528	0.06250747536659954	9457	3
cg02049949	2	7237580	-0.24654162014076006	1.4128298505565693	0.8614709671418956	0.42254897509712436	0.5156678878414712	5529	2
cg02049955	11	118045910	0.2284789998870173	0.21865901105921823	0.2960645408320217	0.2729749315433406	0.8724172552681672	9457	3
cg02049979	8	8718066	-0.442571317265011	0.1961853706654042	0.02407793559129874	0.3960968381840365	0.8203301325360485	9454	3
cg02050028	7	43156037	0.008597606670933436	0.172309585746095	0.9602050448236996	0.6654034557965551	0.7169840185953089	9425	3
cg02050165	16	57437864	-0.05998774251318681	0.23085046269113232	0.7949753046623723	2.3363684611603714	0.3109310080189588	9458	3
cg02050181	1	52344849	-0.19258446786888672	0.5190162919744238	0.7105953075368219	2.0334402557221036	0.36177958715411895	9458	3
cg02050202	5	179104144	-0.13747987849746576	0.2202618253647455	0.5325187639952169	3.026067815078086	0.2202407731778265	9459	3
cg02050283	2	242998406	0.12296293933485575	0.21018887140518258	0.5585398805870847	2.192502511510751	0.33412127411527476	9435	3
cg02050354	6	42130937	-0.3708281768736279	0.2412766417758682	0.12430754110740205	1.0130662443923344	0.6025810365304857	9451	3
cg02050376	13	109984684	-0.292998212377708	0.10472875914340628	0.005147007838838371	0.5081219030862777	0.7756445238749945	9453	3
cg02050426	18	59221458	0.03315061480336345	0.050432286837935394	0.5109692643417831	1.8655902879495514	0.3934524158007914	9459	3
cg02050560	22	42486888	0.09588050076567918	0.4444875151333836	0.8292136324449175	1.0739573751099256	0.5845115793607435	9432	3
cg02050613	12	6618003	0.12285806715468481	0.20085307548427092	0.5407486469675176	0.05190684431661864	0.974380473091231	9456	3
cg02050917	1	2173571	0.17894187913362752	0.17204242385268642	0.2982919475510775	0.1914602806760678	0.9087092069430661	9457	3
cg02050934	12	67192853	0.02231740084287264	0.15737977169133194	0.8872332198664182	1.9266318828483942	0.38162533831181833	9421	3
cg02050973	1	1852238	0.05213402393668141	0.1897039322113841	0.7834561951617994	5.0085103190690194	0.02522300283343974	5558	2
cg02050985	2	101766314	0.09900376325783089	0.11922071027462401	0.40629898643760703	0.21671156215458154	0.8973082943213632	9455	3
cg02050986	15	45408574	-0.909433334967686	0.3851014467261483	0.018199098293640574	0.022992017067042583	0.8794778336376453	5554	2
cg02051228	7	149448867	0.24216377026415667	0.15113498335406464	0.10908901304002305	1.6017004593484403	0.4489470936602438	9421	3
cg02051545	1	240164755	0.3699805054760225	0.19347440916753894	0.05583812813592352	5.452061090944339	0.06547868916946135	9457	3
cg02051562	1	183616450	0.21857744290640183	0.172515668316888	0.20515510097091988	0.39726045899319795	0.5285074721035523	5472	2
cg02051616	5	172661132	-0.014050944471183076	0.15953611149932453	0.9298180554115383	0.8715606587513033	0.6467597844574814	9459	3
cg02051688	11	111568985	0.02649095161762654	0.15432734301124648	0.8637093178642593	0.19290693815802756	0.9080521491195432	9454	3
cg02051771	5	140261663	-0.1666688057301657	0.10013398422881252	0.09602094839694619	2.524477445326146	0.2830197140918797	9453	3
cg02051805	1	156308598	0.22767279357506853	0.824439472440715	0.7824292876876422	0.12300474771649135	0.9403507134774841	9459	3
cg02051806	12	86650107	0.3497500322429181	0.12394952126132498	0.004776783640463208	4.330176873471588	0.11473978693635001	9457	3
cg02051832	13	37574636	-0.15696195633419247	0.7515267643759409	0.8345595291067394	3.5023466779208414	0.17357016728492453	9457	3
cg02051924	16	11681482	-0.1648217467755985	0.1014485341404357	0.10423004167368197	4.0954904006056845	0.12902550250748568	9457	3
cg02051941	14	54954596	-0.13671563287313498	0.1499897157313882	0.36203196108659297	0.10236777374763617	0.950103942824005	9455	3
cg02051982	2	45508016	0.41743399048900676	0.22301309104633926	0.0612354656874624	4.234779264740742	0.12034536449403106	9453	3
cg02052068	5	35992195	0.08648489766233393	0.1636404352866747	0.5971484137127029	0.04207101982679247	0.9791841932061995	9450	3
cg02052142	14	60794866	0.23263752702750962	0.4185028083769689	0.5782925876983103	0.6914033017184356	0.7077236043408794	9458	3
cg02052242	12	3281658	-0.08901119326523951	0.4048421743176262	0.825975201396492	3.4196484128960947	0.18089759045207826	9386	3
cg02052265	1	247712110	-0.536730601666405	0.3730460841931	0.1502133534433514	0.05102912670246704	0.8212820956829622	5560	2
cg02052366	8	93111840	-0.13318171026424602	0.12930406932899546	0.30301538277913903	0.4137655970026869	0.8131149426931016	9442	3
cg02052399	10	31888489	-0.12295886901096373	0.22988180228057728	0.5927337696990955	2.9007690963591273	0.2344801018581192	9397	3
cg02052410	16	23084490	0.27872243349752235	0.23635144052978896	0.23829022500682304	14.9455358569443	5.683529573370117e-4	9394	3
cg02052460	8	66581484	0.4523150109927831	0.39458993080059784	0.2516746349494387	0.07595995508588689	0.7828489060682017	5561	2
cg02052531	5	81692895	-0.01459142293744201	0.1251651430915528	0.907194973196605	1.7213585291760334	0.4228747409017115	9442	3
cg02052536	7	107587365	-0.15978567359333462	0.1525448031024845	0.2948841649495758	0.22994636154136783	0.8913900499804193	9444	3
cg02052721	1	23518539	0.0681764742808844	0.15936078856463196	0.6687879237354057	2.6092243567458726	0.27127772201492867	9454	3
cg02052726	11	126180465	0.5124566063635764	0.23962375530636534	0.03246901004503145	0.44395579267948854	0.8009330676914197	9456	3
cg02052758	7	55430948	-0.012876251930430549	0.14523615055176636	0.9293542304235971	0.9628253749710562	0.6179098614102873	9444	3
cg02052762	17	4090525	-0.19485195496642213	0.17313080561388225	0.2603937705011715	0.5268044146921408	0.7684327658444704	9457	3
cg02052767	7	28448994	-0.3941228590125342	0.6602347855091923	0.5505451080165666	3.502217508016602	0.17358137766787515	9456	3
cg02052774	4	86396080	-0.5621508286981585	0.34290860752932445	0.10113820147106764	1.3595779637858136	0.5067239090046165	9459	3
cg02052797	16	85007184	0.0728613706195406	0.23710302800314814	0.7586162871994838	0.3901480111451187	0.8227737659592324	9456	3
cg02052845	17	79658835	-0.062323305137345755	0.42971610195928844	0.88468428468911	0.025610598851178976	0.8728549860353004	5562	2
cg02052895	12	5540702	0.44767061226444127	0.5528602527654104	0.41809216955793654	1.1226632246137227	0.5704489410363692	9398	3
cg02052915	17	46797568	-0.04549324024116845	0.12329322801245673	0.7121395794457792	0.8042754222778794	0.6688886259330329	9449	3
cg02052933	20	4795864	0.6324626090507557	0.4560671402764898	0.16551031531775084	1.5673087457279364	0.4567338819697265	9455	3
cg02052956	20	62455321	0.06461789707977086	0.10704791170598205	0.5460861458905883	3.487572541234216	0.17485708941172803	9459	3
cg02053054	16	66600283	-0.08035407875961062	0.2346100396805381	0.7319741944489015	0.27923695777610247	0.8696899771986832	9457	3
cg02053092	6	119220428	0.26219694255879855	0.20911598826845365	0.20990198924358572	2.3439683171175982	0.3097517345782449	9454	3
cg02053114	17	6621210	0.04576045736248841	0.20950153004989008	0.8270976700233263	0.0971679490992374	0.7552550450945879	5551	2
cg02053171	7	74489585	-0.21087560198428884	0.5729549811428547	0.7128365753312149	1.170736345277517	0.5569007884304832	9458	3
cg02053188	5	140105669	-0.13939211073448135	0.11574109546889762	0.22845659062324947	0.4672565996745309	0.7916560198857823	9459	3
cg02053257	3	10353648	-0.10812933556691769	0.3845889639593373	0.7785910683101123	1.4631982521439826	0.48113897270135425	9456	3
cg02053265	5	1325068	-0.6152312120822326	0.4814869503992785	0.20132934010228717	0.4350180995681455	0.5095368601896779	5560	2
cg02053339	22	43088726	-0.16533808356446328	0.20791242599688883	0.42648004542161405	2.3874222526003286	0.303094352880788	9457	3
cg02053340	20	49348184	0.0028992511810077962	0.3080098380956166	0.9924897412042841	0.5034846240382951	0.4779729971391185	5560	2
cg02053451	2	47922605	0.35338713326882476	0.20674450532052058	0.08739651241687434	0.22793282803046533	0.8922879237477704	9454	3
cg02053477	1	22615900	-0.03203017054333347	0.14480867842731135	0.8249448234686607	0.47291977172803307	0.7894175484697212	9458	3
cg02053566	11	118272700	0.41851023737954846	0.6970133182287443	0.5482172801990163	2.7147215350372136	0.25733905909119875	9457	3
cg02053678	6	166579057	-0.006478608378969077	0.05891597860260805	0.9124383064046558	1.6007414954989345	0.4491624072921965	9451	3
cg02053807	20	61147144	-0.0479917360058849	0.21196454098646528	0.8208794533299087	0.8575187922754668	0.6513166196243537	9454	3
cg02053818	2	38397399	-0.12071952111969612	0.11436228346070651	0.2911562177327264	0.2142584838419549	0.8984095533102077	9296	3
cg02053920	6	31093846	-0.4691692917019587	0.22472815462069015	0.03682316843158668	0.9327675662251984	0.627266503555389	9457	3
cg02053964	12	124950784	0.5336009196984308	0.6222020888242987	0.3911130125627751	5.915190006757849	0.05194369147417942	9390	3
cg02054059	1	245318817	-0.5537863384675045	0.6915636053012747	0.42326233944303915	5.066778678282012	0.0793894858802899	9430	3
cg02054108	2	61607478	-0.14023018430909964	0.13067474239461804	0.28321554571496604	1.3669333284803424	0.5048637620409532	9455	3
cg02054116	17	42882827	0.41778073984367015	0.2771715189114736	0.13173367648751824	2.34641064186768	0.3093737082770994	9457	3
cg02054200	6	161563629	-0.03835473585811259	0.20370160774553905	0.8506502470248006	3.918220446202045	0.14098380926556064	9392	3
cg02054232	13	113585713	0.15105622033724658	0.14242676127855308	0.2888768386045198	0.22306644553707394	0.8944616744164561	9456	3
cg02054252	12	50078554	0.03284114781383689	0.16430834958532792	0.8415782647606991	2.4484514747575723	0.2939852340046324	9435	3
cg02054358	17	70335431	0.07500249819323707	0.14345952887304503	0.6011044331754714	0.23829977374048356	0.8876747400015973	9455	3
cg02054431	6	31589593	0.5371905312448726	0.21699114721552976	0.013300006594514545	5.290384732449527e-5	0.9941966353448198	5562	2
cg02054457	1	175683971	0.12905967417822986	0.1399442136266613	0.3564126348734618	2.5950391951433742	0.2732086206106197	9447	3
cg02054479	16	20911997	0.5886654496924474	0.6094857828221538	0.334124494816804	4.898100167757811	0.08637559711376891	9448	3
cg02054493	9	130476686	0.12020629149764057	0.18027270885740873	0.5048983007878222	0.33292411252416526	0.8466549415791809	9449	3
cg02054513	16	80319282	0.2400711237801551	0.183686856896404	0.19122676037194047	0.6818961808649621	0.7110958199248427	9452	3
cg02054535	2	166418251	-0.03146111474708114	0.13000684002663423	0.8087833849243777	0.8516193521695237	0.653240657609744	9378	3
cg02054542	2	129658241	0.019407857339956713	0.2660591450591562	0.9418493670365989	1.6455558169005378	0.19956488911722045	5562	2
cg02054667	14	54687314	-0.08149603139689134	0.5330727687706898	0.8784931056641919	0.001175520456236901	0.9726491972996906	5560	2
cg02054697	4	90360897	0.2690649563355187	0.2773977463799355	0.33206600258652247	0.8420541330445425	0.35880994787511494	5558	2
cg02054724	15	89153667	-0.018824752050932134	0.06503510712783699	0.7722330335569741	1.1526859184839002	0.5619496863060606	9456	3
cg02054776	1	165326345	-0.10357058466589619	0.13997003817368223	0.4593313962989393	2.572126025161559	0.2763566568327133	9253	3
cg02054792	2	106014950	-0.3942499047226193	0.1872076444365601	0.035208711601494455	2.348085153366071	0.3091147917659882	9451	3
cg02054964	7	157643770	-0.19670718276534552	0.3376195681598623	0.5601426172089923	0.7093813207781505	0.701390377480137	9451	3
cg02055132	3	96533295	0.1381561514818547	0.30451944154868893	0.6500549769384594	0.009875172705132367	0.9208414021423108	5562	2
cg02055253	14	73392244	0.17266009763539783	0.23543913966411434	0.4633429028516384	0.7109376453012008	0.7008447942614516	9453	3
cg02055255	1	10726728	-0.13961177371123215	0.20459219422539493	0.49499204887038945	2.300762991523589	0.3165159968320789	9458	3
cg02055264	6	27210913	0.02348313062885119	0.06794998517257776	0.7296475963261538	3.393901062387968	0.18324146203557623	9424	3
cg02055351	11	373894	-0.052758911491171255	0.2529838015080226	0.8348022013732184	0.4819378867724857	0.7858660323471918	9458	3
cg02055353	11	126287023	0.3777511576894704	0.20955438670019969	0.07144474222383479	1.6213353537943613	0.4445611439047162	9448	3
cg02055483	11	66188019	0.09131651532680876	0.11839897577065157	0.4405522295525652	1.5536374192523599	0.45986665607197386	9449	3
cg02055540	5	165510804	0.08672388641318228	0.06983516293500087	0.21429672314146403	0.47579162607036934	0.7882848158179034	9459	3
cg02055607	5	141152021	0.06930518598552696	0.13209862171247932	0.5998283948137888	2.236987590264241	0.3267716091317152	9452	3
cg02055889	12	1059459	-0.27777242439563127	0.29089687466706304	0.3396369649518693	1.4588309859851187	0.4821907516096282	9411	3
cg02055963	13	28543520	0.014234750313668025	0.19081421437384152	0.9405329327542126	1.305871814632177	0.5205153464457717	9458	3
cg02055988	22	31671702	0.11585242698449368	0.18115431692752165	0.5224824877339379	0.141852476512868	0.9315306009148296	9457	3
cg02056062	3	149374914	-0.06984192232251137	0.16120037703807727	0.6648247811720086	3.6745924955118396	0.15924741010231078	9457	3
cg02056098	2	167233372	-0.035915917600047885	0.12407040510598252	0.772213979560564	3.061085248566547	0.21641820167746273	9451	3
cg02056135	2	231084523	-0.18905603117454678	0.6817003674077637	0.7815266490538368	2.0584842394017357	0.35727763166640614	9459	3
cg02056144	12	54070517	0.08514767901731873	0.32880549016961	0.7956656122264497	0.2505405891774082	0.8822584006816176	9444	3
cg02056245	2	241923355	0.22550661030632785	0.17734893728342632	0.20353591987256384	1.997568825951356	0.3683269025556721	9459	3
cg02056280	3	178866391	0.3640010929625334	0.4733101349999114	0.4418612036370081	0.4771776376630873	0.7877387191173046	9444	3
cg02056325	11	11087328	-0.1965643383418104	0.20707146951472735	0.34248918977243675	1.2428249892862115	0.5371851303432398	9432	3
cg02056653	5	140888468	-0.041528477137460405	0.11294703131884079	0.7131111113334138	0.05701400070943713	0.811279244636863	5561	2
cg02056682	16	54965084	-0.22308909759192702	0.2602979256080261	0.39141563781630323	0.4499557762795646	0.7985338756336002	9456	3
cg02056751	11	2320647	-0.06174552990439914	0.16145218449736753	0.7021361441012615	0.14956483406459517	0.9279453694719451	9455	3
cg02056794	3	14345836	0.4014243520935835	0.24041645731287606	0.09497791589946483	0.5432602778105373	0.7621360934570711	9458	3
cg02056847	14	39572489	1.1031842629450015	0.6292137104185487	0.07955492510055878	1.201691225516409	0.5483477501342795	9453	3
cg02056893	7	97836563	-0.21308213195314837	0.16499435185615013	0.19654731212086274	0.04519829680450754	0.9776542995260539	9428	3
cg02056921	1	901892	-0.37088531130609725	0.4834999256537732	0.4430312614697384	2.4964645534914762	0.287011705957556	9457	3
cg02056986	14	105104908	-0.15231439547338668	0.1084381748872423	0.16013439869544396	1.618871274987143	0.44510919829429674	9455	3
cg02057013	7	1778923	0.42976737952492516	0.49208375840678503	0.3824656590454172	0.07490559241033085	0.784323738984118	5501	2
cg02057134	12	132378066	0.0248046903769837	0.1129353098664822	0.8261544405408923	1.6696244661607318	0.4339559563567858	9457	3
cg02057148	17	4699427	1.2010588094229615	0.9083189766682237	0.1860724407011608	1.8174451735173687	0.4030387423636655	9446	3
cg02057157	4	6717681	0.02766061134045134	0.3176485351131928	0.9306084809414972	0.910396332401931	0.6343222542612229	9333	3
cg02057160	6	143830408	-0.12686949328217134	0.15782567396272756	0.4214787592620518	1.6011650943247182	0.4490672850318141	9457	3
cg02057211	3	31803876	0.03151847044009693	0.13346814206408525	0.8133164585119738	0.9864863135228515	0.6106427690941088	9459	3
cg02057239	16	67868085	0.27213325017478995	0.20455225326641407	0.18339145304619023	1.559076800669575	0.45861766021134753	9458	3
cg02057305	16	83974834	-1.0958935350570924	0.7270907267802688	0.13175150904488098	1.2560738637679434	0.5336383418697296	9435	3
cg02057311	2	237144107	0.12913263586997	0.1507742449757037	0.3917414600202197	4.105888798012708	0.1283564141510004	9454	3
cg02057386	4	103266655	-0.15056208739212962	0.20751052558771388	0.46810633237167715	0.43132841383059933	0.8060059076471787	9267	3
cg02057391	13	38443783	-0.03782015169744588	0.1551021200936427	0.80735448630052	1.7099723198329488	0.42528907707789193	9457	3
cg02057469	7	95951623	-0.36508536574834494	0.4939558053421776	0.4598430439799481	1.986989597857231	0.3702803717074349	9446	3
cg02057501	4	898773	-0.25182765093924964	0.22331664219968686	0.25945898453374255	0.34878524569862596	0.8399670426547469	9458	3
cg02057561	6	43043691	0.08313845061630444	0.12348181770228683	0.5007660196039783	0.18666377152052296	0.9108911383261411	9438	3
cg02057644	2	61400552	-0.09980224668551366	0.21415454310359605	0.6411946789056702	1.4064115731936064	0.4949959062761665	9452	3
cg02057681	3	285234	0.015541010755962127	0.13206726139715502	0.9063252016081441	2.651639643175434	0.2655851373846541	9444	3
cg02057688	6	2697758	-0.43704198601605715	0.35972155515634335	0.2243869830548208	4.126938100564758	0.12701259168880197	9268	3
cg02057747	14	69408849	-0.49832218676211676	0.27645634332161856	0.07146130051322326	2.6798000694047817	0.26187184536887675	9453	3
cg02057755	1	48998823	-0.06861325202059773	0.07486307876627503	0.35939602166796014	5.633439098790566	0.05980179813112356	9459	3
cg02057782	13	26042598	0.03575502911731109	0.13786692841600848	0.7953694503409803	4.8395402885407375	0.08894205895185453	9457	3
cg02057783	17	38278486	0.07899796285587406	0.19972089640318735	0.6924430793545195	2.805786864234573	0.24588448361990606	9450	3
cg02057796	17	74530987	-0.0098001226750195	0.23628873837096553	0.9669170633930854	1.0887187206592794	0.5802133720032969	9456	3
cg02057833	1	228872246	-0.23892264034476238	0.3049185813301686	0.433297108640751	1.8651642190028643	0.3935362436577719	9447	3
cg02057912	14	76446433	0.006238834085185706	0.20742533248592643	0.9760052502109933	1.1065002416939875	0.5750776977182671	9458	3
cg02057917	6	29323269	-0.06237852446137263	0.10592813278703447	0.5559445260645635	2.7116345880277777	0.2577365617991694	9444	3
cg02057943	4	3772769	0.14854379265048973	0.06822352734687488	0.029457418985856753	1.1434982888503802	0.5645371176412485	9457	3
cg02058002	2	75185571	0.4113688758513461	0.4880284845362623	0.39927329533170663	4.309820765189204	0.1159135780215382	9457	3
cg02058108	12	26348117	-0.21763047449459383	0.11617138686755143	0.061019111124017346	0.20259479799782382	0.9036642440775428	9434	3
cg02058194	22	41215556	0.10148515880645476	0.25019931200772916	0.6850238465809009	0.6299355751938669	0.729812382901061	9434	3
cg02058215	1	58126625	0.014863356954747971	0.10937193036357273	0.8919024199258857	11.50591856570089	0.0031733759705154176	9447	3
cg02058267	14	76605088	-0.46207595708680854	0.34170386773755546	0.17628889423856525	2.474383680823523	0.2901979970814196	9423	3
cg02058357	3	97753734	0.1007847091772514	0.17913096350365917	0.5736858890554539	4.618107342019911	0.09935522981974719	9457	3
cg02058358	14	76819107	0.02631245442244129	0.13421478040979526	0.8445730911339046	0.5304716618317534	0.7670250404268777	9459	3
cg02058367	17	27279594	-0.23369490640245522	0.5312020036938174	0.65998343164359	1.4454281987764634	0.485432953129222	9457	3
cg02058408	17	20687681	0.0835610439438411	0.05063606856936346	0.09889636944558275	0.146185347874494	0.929514684248602	9446	3
cg02058483	11	35442918	-0.01479901846765788	0.057176298648034286	0.7957653694390697	1.6184927048910474	0.4451934587846562	9451	3
cg02058552	10	5454564	-0.6034515396754386	0.6116050241178541	0.32380507462114155	0.45411008686209575	0.7968769182432339	9374	3
cg02058608	5	102726668	0.1741359012099272	0.14953486552711062	0.24421453585705194	0.3272660258449121	0.8490535563954795	9447	3
cg02058624	13	112714024	0.15186576036449967	0.14538639647279686	0.296223365983506	0.5083552476683509	0.7755540329303595	9459	3
cg02058628	1	2164542	-0.20387320955457866	0.176249602097531	0.2473826718755084	1.1914795319830687	0.5511546895245221	9456	3
cg02058717	5	83776873	0.20781392442569988	0.18322425258800218	0.2567084275130682	3.083746844782182	0.0790781582573291	5377	2
cg02058731	2	232791766	-0.43088506278243394	0.5387307397261019	0.42381784448607474	0.6432866298133024	0.7249567254766459	9449	3
cg02058870	14	72053146	-0.1344886066777522	0.060383315718385615	0.025930717558365964	1.0020857697238466	0.6058984477887492	9455	3
cg02058918	9	101470884	-0.29543690302780506	0.458703179595778	0.5195301191452502	1.6045121823024506	0.4483163796881728	9426	3
cg02058924	12	133465592	0.17753437378729822	0.23128604080989695	0.4427268952259115	0.6895852230811361	0.7083672454271661	9459	3
cg02058949	2	216973806	-0.13555788872663702	0.4830445955879132	0.7789924824356129	3.937327613190564	0.1396433220960652	9344	3
cg02058994	5	2036636	0.1336051181901646	0.1549877166085303	0.38866725716499145	2.0298089747010715	0.36243704550182676	9445	3
cg02059047	12	57634677	-0.008478509655149761	0.10364484867456976	0.9348029860303371	2.405704888039347	0.300336296443295	9369	3
cg02059055	6	18390303	0.16945460677440863	0.20607211699173267	0.4109020212818668	1.8766536092161838	0.39128197915517626	9455	3
cg02059080	19	44124666	0.24390541237852656	0.13892798414249258	0.07915249723145758	0.133562273391814	0.935399903648608	9455	3
cg02059082	2	27604131	0.3768687988737838	0.2624301663928842	0.15098165404853472	0.32068676623307285	0.8518512274094432	9454	3
cg02059176	2	44327637	0.0027821690412447742	0.14633054787340083	0.9848308092835795	1.3469146693488796	0.509942484723944	9423	3
cg02059214	3	108021106	-0.09380899130609534	0.12854691534798016	0.4655340718626523	2.17716231375838	0.33669387074741247	9450	3
cg02059297	3	101502248	0.40239543753022877	0.3104681831375089	0.19494366975593513	4.494922489803672	0.10566714733180932	9455	3
cg02059315	16	3989432	-0.24662962346587602	0.14278277349439203	0.08411261896992603	0.27446976859431027	0.6003490516683672	5555	2
cg02059317	16	89024511	0.27675471012123876	0.324776419416569	0.39413685109062524	0.4282391129920027	0.8072518670485062	9338	3
cg02059391	1	42801016	-0.09556457221378296	0.6252407742414351	0.8785209561716661	1.1769730643405247	0.5551668764343494	9449	3
cg02059453	17	1782363	-0.16160625646017676	0.21270861295836807	0.44740154004377214	3.220845206922176	0.19980315872442642	9453	3
cg02059509	10	30405144	0.16219755829299062	0.11253233699327397	0.14948815092920775	5.122475575892015	0.0772091127630142	9454	3
cg02059512	10	1410671	-0.04342759585229263	0.143524718196964	0.7622105601799988	0.7534992721222595	0.6860878240451399	9435	3
cg02059515	15	83736196	0.18893590155548343	0.46898470830397027	0.6870500863584165	0.001318878492920849	0.9993407781358133	9406	3
cg02059519	9	137250935	0.039425637654767955	0.19443899718098664	0.8393178537310726	0.5991056486880088	0.7411495706358197	9454	3
cg02059586	10	43430907	-0.2812354467611275	0.2193053416895693	0.19970511955277193	0.23776645196276436	0.8879114796999906	9440	3
cg02059637	2	165478479	-0.47042270491287036	0.20084489255844645	0.019169467697507433	4.378862916017399	0.11198039607986077	9416	3
cg02059796	2	242169674	-0.11529722433374753	0.3697766786690936	0.7551907648061227	0.750626641666214	0.38627790481623764	5559	2
cg02059813	3	148805294	-0.11378991935762683	0.26127653732840056	0.6631884641330261	2.3167479058281355	0.31399633883152656	9456	3
cg02059849	8	142437898	-0.1594092997519049	0.17970892939964356	0.3750564935228733	1.7299605782856682	0.42105985199612805	9437	3
cg02059867	17	38334623	0.06046814819937407	0.0986627275768349	0.5399574597319998	0.6593933311984728	0.7191418408098645	9459	3
cg02059896	2	208263076	0.19391457613544127	0.21475828132054203	0.3665559267457454	0.9866328063097685	0.610598043351601	9452	3
cg02059927	2	74936232	-0.318017	0.332162	0.3383576499383561	0	NA	1074	1
cg02059928	15	57731108	-0.0205457895606749	0.16426390892380013	0.9004618560590631	0.29501788463328477	0.8628547223667324	9455	3
cg02059950	16	88094335	-0.5134579248728597	0.3696414765819804	0.16481143313704702	0.022046820937316178	0.8819626119975488	5559	2
cg02059952	17	8384595	-0.5702893396567543	0.43150642801157335	0.18629331933183213	3.666540656443886	0.15988981963824422	9428	3
cg02059970	11	65402908	-0.09518401492102677	0.19964569674239754	0.6335297056623722	6.0747079191596125	0.047961630151798766	9458	3
cg02059980	12	109204756	-0.23432232358068475	0.11998238599979277	0.05082283090292609	1.532189322135286	0.46482482673575487	9393	3
cg02060039	16	86565507	0.44072790870449796	0.4936230878428334	0.37194126605742417	1.6442970509381987	0.43948639170312287	9457	3
cg02060408	1	150898663	-0.5075137072010192	0.5159851261432017	0.3253210553196892	0.5757832388767687	0.7498428562251247	9269	3
cg02060434	12	52473014	0.22093829592192854	0.21934180174143775	0.3138009261065437	0.8830771468488857	0.6430462856546394	9443	3
cg02060443	6	158734762	0.16575823185777896	0.17688703155622926	0.34871469735191074	1.1613122202946444	0.5595311320519487	9454	3
cg02060465	1	152941727	0.27348390288529517	0.20957567353628584	0.19191291622871676	2.938063237664405	0.23014824853908475	9459	3
cg02060566	12	114878954	-0.07210100685840808	0.2825408891579484	0.798578001617195	0.20869094754534137	0.6477953662119217	5562	2
cg02060567	4	84012851	-0.033821837651422694	0.13734306551109013	0.8054824692075269	4.375606913122027	0.11216284880314246	9448	3
cg02060577	2	224508049	-0.07229838585020319	0.10761197048255962	0.5016834333098867	0.17991847458662996	0.9139684403393673	9202	3
cg02060584	4	113970739	-0.12177172483059717	0.11194522356294767	0.27669243982218583	1.5796799517236888	0.45391742721585354	9457	3
cg02060627	1	22378412	-0.179476560713023	0.2496449352908335	0.4721857111254321	1.3595199840611043	0.5067385990739209	9456	3
cg02060639	19	35531639	-0.03153265017536788	0.24027863794041887	0.8955904525942858	1.0422492833498604	0.30729892454852126	4903	2
cg02060689	10	122738656	0.04982641465883205	0.0837212598925846	0.5517455494564126	2.8272696439634526	0.2432574766309176	9458	3
cg02060698	6	108881455	-0.5272941877639569	0.6612640392503502	0.4252167900543899	1.0729432022146004	0.5848080524235226	9455	3
cg02060732	17	77151206	-0.022541355552557454	0.188399432286457	0.9047630864054743	0.09751206232550724	0.9524134605611582	9452	3
cg02060794	3	52273307	1.7235849050577465	0.915996426691038	0.059883518742026264	0.965593367871076	0.6170552678692934	9449	3
cg02060846	16	4916841	-0.007542035066317488	0.2612197713897762	0.9769663783889543	2.9339212861935877	0.23062537386431148	9458	3
cg02060851	3	46794154	0.20387144152050463	0.25830902995888394	0.4299635518758218	0.8667031086413934	0.6483325276350911	9457	3
cg02060902	8	6693125	0.6953743442431107	0.7034483283986331	0.32289692920320556	0.5895196054708505	0.7447104433961008	9413	3
cg02060919	4	32932085	0.05231525388073463	0.10120699789416905	0.6052166096239497	1.2998682733288263	0.5220801615695393	9457	3
cg02060988	17	37025978	0.6434616633185583	0.726102734074927	0.3755176138151606	1.3799929471063606	0.5015778378505079	9456	3
cg02061047	16	46654691	-0.1496520500132026	0.2909051386186042	0.6069472574215777	1.0315015741529714	0.5970521672514056	9412	3
cg02061100	2	95831164	-0.9274067993265449	0.8973847675204857	0.30139100638079047	1.311204899372007	0.252176617616537	5558	2
cg02061173	5	77805555	0.22458030812666857	0.2517179471999007	0.3722909462305161	2.0341251473706903	0.3616557184555533	9457	3
cg02061224	10	133834823	-0.18199210309305175	0.18786660509657177	0.33267968985427593	2.90856217019896	0.2335682192301657	9454	3
cg02061229	11	102651208	-0.014428084814015921	0.05870759885169313	0.8058666340797784	2.287649636839402	0.31859810850496983	9454	3
cg02061253	3	42577680	0.33605958580001916	0.36699294677611266	0.3598183403312146	3.0505380138598457	0.21756252316617733	9394	3
cg02061431	1	92150549	0.6140011545262377	0.6588604302953311	0.3513810538178794	1.4191939683791661	0.4918423777778597	9454	3
cg02061553	1	3370110	0.05931569488555178	0.16846240467321155	0.7247629024688496	0.1657563571567613	0.920463272534762	9451	3
cg02061596	6	168351335	0.1090942532730694	0.18244953059852592	0.5498785754497735	0.642556705572319	0.7252213555074718	9453	3
cg02061660	5	110088130	-0.16363601891323468	0.11088942903289539	0.14003295097435234	1.0969806107263325	0.5778214862315604	9444	3
cg02061711	10	601759	0.09881187865938565	0.06468058730966685	0.12658955395675717	0.2676422395586022	0.8747465254605704	9330	3
cg02061804	17	32453	0.020310107517378537	0.04709416666889388	0.6662750520488617	1.9281165455744975	0.38134215097667906	9453	3
cg02061820	3	152046751	0.22240085495159007	0.20682979800674994	0.28224741899092287	0.07927763307710556	0.7782787368842369	4831	2
cg02061876	2	118572230	0.9671061518462244	0.6272623519900438	0.12312489248299432	0.023749186034725686	0.9881956317240526	9400	3
cg02061956	1	146697547	0.7073320046357674	0.453800297813198	0.11907080375430253	0.8732607579588352	0.6462102401620179	9459	3
cg02061967	2	10284324	-0.17426560451033976	0.20600398414700788	0.3975900238670821	0.9357601123160124	0.6263286434162317	9459	3
cg02062003	11	117187060	0.5311339366799718	0.592172236511697	0.3697590709567875	2.4885326878985414	0.288152235231497	9454	3
cg02062123	17	26733583	-0.17750585496177249	0.206330098518636	0.38962350270175033	0.5943468635064162	0.742915156110371	9455	3
cg02062140	3	169781664	0.3687086276440131	0.33444256987369153	0.2702629447726767	0.7194903235259296	0.6978541433323446	9456	3
cg02062230	4	3464998	0.4901507568555155	0.3641899156040311	0.17834579591445213	3.231512699407113	0.19874029641603475	9445	3
cg02062326	14	75643727	0.2876697387037379	0.3109740916550381	0.3549346221794339	0.0945659151896441	0.7584508630444772	5530	2
cg02062348	12	124196676	-0.3500891122765753	1.0164355758366992	0.7305242572413773	3.0224009518053823	0.22064493997186238	9293	3
cg02062404	1	228295382	0.07937954980274264	0.38908264656355657	0.8383400625848973	2.4351786543008345	0.11864037753529807	5561	2
cg02062409	12	98850881	-0.13894968498955337	0.19985013601794926	0.4868864845733758	1.2741551967599876	0.5288356381246457	9436	3
cg02062418	16	1494677	-0.264408915263238	0.23074775411044776	0.2518453837321585	8.795278178848882	0.0123063598479532	9458	3
cg02062466	12	105712307	0.33999576798939696	0.2205973490156733	0.12325583824312648	0.34882688586004085	0.8399495546551787	9449	3
cg02062480	6	108487388	0.163727654958644	0.25465766651340244	0.5202679896049158	0.36595303327578593	0.8327877121628678	9442	3
cg02062650	16	3074537	0.27457522660118533	0.32117777196540165	0.39260590840283066	0.46129576616245127	0.7940190043425283	9457	3
cg02062731	16	69139444	-0.06137520860349689	0.6118969461648249	0.9201036341570714	0.10657536665205383	0.9481072186069759	9456	3
cg02062816	1	163166949	-0.17261240104530787	0.1171557521200377	0.14065444521665713	2.265841657382358	0.32209110821525466	9323	3
cg02062842	3	143690741	-1.0099171897049033	0.557427392083797	0.07002535758575558	1.29404474033706	0.5236025524399099	9451	3
cg02062970	4	119653583	-0.03607756259848041	0.12797621692605116	0.7780137960501144	0.7377978039375888	0.6914953157316142	9335	3
cg02063166	6	88875651	-0.037929186444218936	0.16061231816625066	0.8133134381434279	2.8786870049655207	0.23708335223526414	9435	3
cg02063360	14	105452560	-0.6791961870957539	0.5555824674964419	0.2215209027204898	0.4913145787062014	0.7821902439208648	9449	3
cg02063365	2	3505080	0.13921329141115327	0.18898153185034836	0.4613350723700121	8.208031905378192	0.016506253783723758	9459	3
cg02063370	2	37415630	0.006787510194900594	0.20896973512741493	0.9740886043491876	0.5333885313740305	0.7659071997845559	9459	3
cg02063458	16	48190773	0.42386160116069305	0.7312526357387862	0.5621589591971636	3.2926727697988087	0.06958965670919717	5561	2
cg02063485	3	158199118	0.042360825287499876	0.21095919337760177	0.8408541502106166	0.6587660357011808	0.7193674334056472	9449	3
cg02063488	2	73496909	0.0366767735596471	0.12315261478156686	0.7658438845405995	0.9627082098248172	0.6179460612202533	9457	3
cg02063520	6	102516590	0.024653922487829598	0.06358774272173744	0.698226944538665	5.006902803182422	0.08180217867239899	9454	3
cg02063551	15	75315956	-0.645637920706323	0.4679026891805196	0.16763125775392831	0.31932071024298037	0.8524332643965286	9439	3
cg02063560	1	62120405	-0.31433391212777023	0.24026864840230444	0.19078506659533756	1.3804352281702397	0.5014669309240969	9459	3
cg02063759	1	119543295	-0.07433479806276466	0.18815892359293318	0.6927957304472308	0.43815546913818043	0.8032592747130636	9459	3
cg02063817	7	27253521	0.02086258453949797	0.08282103522883173	0.8011186790982558	4.534335774656126	0.10360518653527505	9456	3
cg02063827	6	33878127	-0.006112072425885889	0.2512149924072511	0.9805893466456979	0.13357260935776988	0.9353950695303198	9453	3
cg02063828	2	64371766	0.14920160398341928	0.5435301306275537	0.7836967518787548	2.7191090834886147	0.25677513408433533	9406	3
cg02063846	20	25130869	0.18282702432185394	0.24345662228241452	0.452674654382827	1.5084703485669886	0.4703702284390907	9458	3
cg02063915	11	119600090	-0.7900820431444888	0.5805917375643631	0.1735699293918482	0.13381412431699116	0.7145097458155892	5559	2
cg02063919	20	50418044	0.3556066754337936	0.4107394769634812	0.3866152911043281	1.229299172553538	0.5408303764948378	9458	3
cg02063925	12	67663092	-0.06969708015445411	0.9922691225448939	0.9440025597375474	0.17391854431456719	0.9167144306740076	9421	3
cg02064073	3	33155252	0.5097840161601137	0.5917909372977664	0.3890035392848357	3.5443498507712174	0.16996292985520484	9292	3
cg02064106	6	165722858	0.13551802177505493	0.18631433426092264	0.4670040458412657	0.5042760529667185	0.7771374651144657	9452	3
cg02064158	17	1929356	0.36146068845594137	0.34535099506095984	0.2952622753931109	4.187659218480185	0.1232143682545583	9455	3
cg02064237	5	178323492	-0.6991611088269315	0.2931303165790279	0.017071947517837187	0.2792656171120634	0.8696775149193544	9453	3
cg02064267	10	112220471	1.32432495726137	0.6406400564126995	0.03871621896998879	1.5139013497129385	0.4690946704872529	9457	3
cg02064275	17	39465713	-0.22684147445154076	0.17440756461109871	0.193381670097549	2.4462784386053027	0.29430482786630835	9457	3
cg02064284	14	102990501	0.15690214615257783	0.09252211581269981	0.08991732893881411	8.610402271267125	0.013498170305709677	9457	3
cg02064300	1	6053801	-0.8068136602813281	0.7588356335850285	0.2876795430247374	1.6917661965460624	0.19336830915636638	5562	2
cg02064338	14	59951321	0.7065851141637421	0.7568476121528687	0.3505155947579909	2.7550825644239882	0.25219787477991185	9456	3
cg02064360	2	219854101	-0.3140070396894129	0.12574326165241953	0.012517561964913706	2.780644077412613	0.24899510565707184	9457	3
cg02064366	17	79045526	-0.06035376218590332	0.6176473261895341	0.9221581495353731	1.4390281334798338	0.48698884254855385	9438	3
cg02064368	4	119786577	-0.022436587005032926	0.09332486152874184	0.810009461010517	0.8605501085263054	0.6503301940284206	9455	3
cg02064402	5	1225719	-0.015539065377982357	0.1773804517050297	0.9301921922992472	2.8236455589989076	0.24369866912175014	9453	3
cg02064499	15	60285234	0.1993524471420918	0.25343405563027416	0.4315132427488443	2.6454890478319832	0.26640314790753483	9459	3
cg02064534	4	26585687	-0.0805430043929013	0.8742205003002531	0.9265937810939819	0.677035102426751	0.7128262683131609	9416	3
cg02064543	6	33393646	-0.3299635314642866	0.7427258522323644	0.6568544767632316	0.7610953785740033	0.6834869681927638	9371	3
cg02064724	14	74179953	-0.5549972552932227	0.35962421582092785	0.12276528491569907	0.147191857166518	0.9290470193523537	9459	3
cg02064798	4	1021291	0.5367339833175302	0.27555027121827635	0.05143144260131463	2.079507526810997	0.35354172615226936	9427	3
cg02064831	11	121028216	-0.08233989229908488	0.2518481961284277	0.7437113351857407	0.48170350674667173	0.7859581333942217	9389	3
cg02065003	11	117198559	0.5225874365529469	0.5899358915463663	0.3757050066699128	0.084846767201323	0.9584638967605581	9436	3
cg02065051	20	25674725	-0.005590124398951651	0.1734678123791177	0.9742920486901631	1.1498938446514442	0.562734736665348	9459	3
cg02065141	10	135101714	-0.01771313434017856	0.7379941026009009	0.980851229686079	0.8976697957352711	0.6383714864873145	9419	3
cg02065148	4	1163620	-0.055855843027955855	0.17308148660372305	0.746911742794497	0.3308418634069804	0.8475368738525235	9450	3
cg02065151	10	126107665	-0.2516611532007705	0.7182596008290223	0.7260562980150893	1.0332341351520364	0.5965351765635187	9433	3
cg02065182	6	2637029	0.09656216786649316	0.2346770395368842	0.6807291643005721	0.5551747589530304	0.7576093622011788	9458	3
cg02065192	1	6421414	0.5474539574489624	0.2060594726189829	0.0078891734315336675	3.956041687592042	0.13834276848967358	9459	3
cg02065249	12	2902550	-0.27319737171140984	0.15009106191691016	0.06872690922078828	0.796216102088657	0.6715894577991804	9456	3
cg02065274	12	109951614	0.45475841397201716	0.23686958972228292	0.05487453832005499	0.7723595278041593	0.6796483384608607	9453	3
cg02065293	2	1928480	-0.11225190716528248	0.1293070475406782	0.3853376471755464	3.1641026721245007	0.20555300713134314	9403	3
cg02065387	5	161274307	-0.17698864521062022	0.17505593790720064	0.3119970400753817	0.30310567367407926	0.8593724745499431	9404	3
cg02065478	13	111667044	0.06623322188169627	0.13373921895544313	0.620429604333192	0.28245676707223505	0.8682909856856421	9459	3
cg02065637	20	61809035	-0.025875887658311357	0.24736845903099647	0.9166895357556742	1.1123103441187805	0.5734094918402531	9446	3
cg02065704	22	37172029	0.15827458975596176	0.6211794508517166	0.7988799804865662	1.5596642166940455	0.45848298030924217	9457	3
cg02065707	7	158903832	0.1063913137418279	0.2611966712892927	0.6837710478134245	0.14314384070535505	0.7051753984429971	5560	2
cg02065717	1	101437439	0.004458578543813183	0.1210365062583779	0.9706152571549249	2.2268080616075894	0.3284390394253367	9355	3
cg02065750	22	39639859	0.3399655874226022	0.44923243043046224	0.4491877209132832	1.5589868768012338	0.45863828101196735	9459	3
cg02065790	12	27674284	-0.13796428577989084	0.22954572484435715	0.5478187899081215	1.6185591364569807	0.4451786715809368	9445	3
cg02065795	15	64673455	0.15300282980930147	0.2657420819895295	0.5647795285666682	2.0305599117686723	0.3623009873401349	9458	3
cg02065833	22	50023741	0.07065084136589492	0.22716582954571976	0.7557930304570492	0.8168067302599518	0.6647107036204132	9456	3
cg02066144	2	73052126	-0.03937403302688053	0.11111022184981695	0.7230622636188984	8.932462811175922	0.011490537532393246	9456	3
cg02066184	7	16841504	-0.16457036145921525	0.1656216734756555	0.3203921589688255	2.1081144290358917	0.3485208528647207	9454	3
cg02066222	1	114354688	-0.13256648638971022	1.1402850692166187	0.9074486097436524	1.4028151052488562	0.49588682553157837	9396	3
cg02066277	12	54343078	-0.014086696579528744	0.08488149655255177	0.868190622454525	1.0933079096294052	0.5788835438913444	9454	3
cg02066331	6	17282778	-0.03434702459674449	0.09244113062818315	0.7102237130346358	3.280914029729191	0.1938914107826311	9458	3
cg02066343	6	33590458	0.03002112256865257	0.17129370497201232	0.8608744790294796	0.22819758424389097	0.8921698121796473	9456	3
cg02066441	1	17858588	-0.2877455835706075	0.24197693968618225	0.23438275025837377	0.9384837886070828	0.6254762657099588	9454	3
cg02066476	2	66556107	-0.22243988959529612	0.11856331060946036	0.060637771958580056	1.8064674689537885	0.405257044882436	9435	3
cg02066518	2	114463932	0.06749161294743034	0.13164273302929308	0.6081697794515084	1.8894324194989862	0.38878989002755193	9454	3
cg02066529	5	141255565	0.18359301322427654	0.43135333516554847	0.6703840772354783	0.02878759991485576	0.8652703846058587	5562	2
cg02066569	15	85497928	0.03235967098093431	0.1237280216535941	0.7936770780158013	1.4707533205912295	0.4793248823171313	9457	3
cg02066590	22	47016623	0.17752022732626352	0.2258019635323726	0.43176401388606095	0.13708382046518908	0.9337543254224921	9449	3
cg02066621	15	73659939	0.17707661825174037	0.17950426569528044	0.32389967353485233	2.8593040727946644	0.2393922075277724	9457	3
cg02066650	2	111435449	-0.22917782402757955	0.3690939841990494	0.5346522837838461	0.3158839261898927	0.8538993382052392	9427	3
cg02066681	21	46823800	-0.03489268534698684	0.15495877154509863	0.8218439204848701	0.4412159012984706	0.5065361747069018	5562	2
cg02066682	9	79634037	-0.9280509005320097	0.3947544255351791	0.01872516952503499	1.0629302101676479	0.5877432329664796	9448	3
cg02066784	6	28231033	0.06153451184953523	0.11583565557425231	0.5952645712142969	3.460516583235919	0.17723862480600427	9311	3
cg02066813	7	57247707	0.28976590504762	0.2890115602263567	0.31604902784139843	0.20209205555802676	0.9038914278134854	9424	3
cg02066925	22	35936722	0.05994807239167374	0.2986158924701673	0.8408916206099883	2.3379063428799554	0.3106920123608561	9449	3
cg02066936	1	54808648	-0.45147376038860637	0.2628107010504918	0.0858209259712987	1.1415540813386387	0.565086173119845	9457	3
cg02066994	5	32313358	0.05356722551321565	0.47894520252549727	0.9109469698119514	2.1373258494086746	0.34346745238047643	9457	3
cg02067022	6	73795396	0.09289648532167849	0.17479654802146782	0.5951035728585836	1.3855560987505935	0.5001845996609738	9454	3
cg02067098	1	3195570	0.21120837749881186	0.21068989361345225	0.3161210483159475	6.32853494248192	0.04224507621580965	9449	3
cg02067232	10	122668413	0.37800894216368	0.21252880956677392	0.07530134887510175	2.6801134782745297	0.26183081210447	9458	3
cg02067239	16	22776055	-0.2312870665990055	0.16297992921600132	0.15586584141740373	3.9750181096818014	0.13703635069057152	9455	3
cg02067350	2	106509528	0.1368712002487639	0.25827026357428723	0.5961442514965548	2.0018060703096627	0.367547383055966	9459	3
cg02067430	17	79679069	-0.1101230505545801	0.5647071267668383	0.8453857931201221	2.209231044665359	0.33133824991282007	9457	3
cg02067431	1	204489016	0.13744360011536652	0.28903894473059916	0.6344168717181753	0.8916501196591833	0.6402957757165078	9459	3
cg02067491	17	3776887	0.023441901889883442	0.19607390453690482	0.9048345122732666	1.7688110248526625	0.41295959967078294	9452	3
cg02067535	3	196366191	-0.20328470919608213	0.24925247236917547	0.41474182036445995	4.130856153490828	0.12676401422495878	9438	3
cg02067580	1	153606662	-0.7959891847049767	0.8392545412531996	0.3429014977890765	1.568512186651212	0.4564591385150909	9334	3
cg02067584	17	8094552	-0.2147489943825887	0.1379827002948096	0.11962554448218629	0.4818208121573093	0.7859120361753074	9455	3
cg02067585	13	113464357	0.12012160797674899	0.5971153711357503	0.8405657679465246	3.0128481397898574	0.22170135070359231	9260	3
cg02067639	14	71067412	-1.2450725551786737	0.8462890449555595	0.1412331678181793	0.2037894556489801	0.9031246205582975	9437	3
cg02067688	7	25894793	0.24665719858827292	0.2978910985877672	0.40766409512722435	3.4421984199817492	0.17886942475252013	9434	3
cg02067703	5	138780989	-0.02346233121657709	0.23466759305614535	0.9203593061500033	1.1991976930991077	0.5490318379399026	9454	3
cg02067712	13	28364724	0.004122088452456999	0.14001101898336318	0.9765127367408697	0.27192763473711157	0.8728742148033617	9450	3
cg02067722	6	137144131	0.6336146968603352	0.5970956557928448	0.2886166837776042	2.2288074164215144	0.3281108703969702	9454	3
cg02067771	7	128543398	0.18148093550431516	0.44512071174959494	0.6834853245978749	0.02654129824049137	0.8705853578689361	5557	2
cg02067788	5	132387589	-1.095924151050652	1.1615303091011777	0.3454162782656855	0.12725860842134495	0.7212915146008255	5543	2
cg02067846	3	38071498	0.14453224917467616	0.6781664998309769	0.8312317496354478	7.365287979869039	0.0251563736289028	9433	3
cg02067946	5	2149520	0.15980900981699833	0.11347831420642322	0.15904877672494333	1.1574699976201246	0.5606070868368352	9458	3
cg02067983	12	49372131	-0.23455821218037226	0.1699015489729374	0.16741622742338896	1.5029279551258947	0.47167552465454143	9459	3
cg02068015	22	17848581	-0.010113240863310145	0.06684800333351183	0.8797492413469783	1.8995756346666273	0.3868230919026181	9458	3
cg02068090	3	169386822	-0.41183035973176196	0.5025940224592773	0.41255276771013466	0.10227511149484439	0.9501479632296189	9452	3
cg02068160	12	110479212	-0.04064859695878785	0.18289550456688772	0.8241189704183305	0.26509789503615044	0.606639265875517	5434	2
cg02068166	15	62458741	0.06397072325557374	0.0718193513212963	0.3730809667133426	1.4905828405164696	0.4745959729042602	9442	3
cg02068169	1	156675562	-0.20017856907878162	0.386283949170859	0.6043074894342046	0.2231029749393329	0.8944453374904959	9452	3
cg02068171	10	116392602	-0.05424443556736037	0.1919508040923915	0.7774869218386811	1.198083655741265	0.5493377441187761	9456	3
cg02068232	10	98201097	0.2617973457458925	0.20698457783946855	0.2059373984899512	0.38483107754028645	0.8249639927345777	9436	3
cg02068237	1	1473319	-0.017448498390579076	0.23592056617522014	0.9410428430678576	2.8700568792314742	0.2381085922015277	9457	3
cg02068318	2	234355785	-0.29060071521289416	0.5145153568956387	0.5722065789008342	0.31900708229580865	0.5722049639587781	5562	2
cg02068351	6	132832336	0.22796846109654817	0.24290267952672057	0.34797843153421365	0.9331682261818803	0.6271408558562384	9458	3
cg02068356	1	64197478	0.24861649068436817	0.15208633388979828	0.10211062770032946	0.04523644251384101	0.977635653045506	9455	3
cg02068361	12	52845930	-0.0689276121368865	0.22293991040078992	0.757187845884497	2.9951345964375697	0.22367363006856417	9455	3
cg02068388	5	107979173	0.2222613091576795	0.1926901861131005	0.24871973798493716	0.7368828273580368	0.6918117391154739	9457	3
cg02068390	6	33419512	0.18291440924387534	0.24951283001549857	0.4635058641243704	1.2457118712694153	0.5364102946553525	9453	3
cg02068486	6	44420555	0.07662819463441974	0.10584127009759499	0.46907086799988373	3.7953177279315944	0.14991918991340072	9366	3
cg02068505	16	2225341	-0.29298952934298567	0.2692827178522525	0.2765788248193448	1.0854106224202065	0.5811738675548296	9455	3
cg02068538	1	156209399	0.2887356733284038	0.29729328485161804	0.331441266544724	3.0113796184043355	0.22186419706947227	9459	3
cg02068596	6	14068147	-0.08219328749832666	0.07989663226554897	0.30359936177819924	1.2577571067039337	0.5331894093271986	9439	3
cg02068676	9	140149483	-0.4326714046403259	1.0220415421870177	0.6720469727849343	0.6425768995724457	0.7252140329843672	9393	3
cg02068689	9	131941464	0.20335241057917852	0.23887728144659315	0.39461160387921385	0.12716451909031973	0.9383969240215339	9455	3
cg02068690	2	25600451	0.15771051370606412	0.2120583071157258	0.4570501402675436	6.42253734670849	0.04030544637600706	9458	3
cg02068832	12	1976671	-0.22142567713899494	0.13523647866973423	0.1015631826465056	1.0723539735615086	0.5849803706365067	9443	3
cg02068923	14	61547469	0.23288255018918866	0.15697075283307646	0.13791381582874415	0.23445494596095776	0.8893828595817165	9457	3
cg02068981	14	54907137	-0.1789902373861048	0.13559985629144253	0.18683889085812955	1.2175554747065547	0.5440153925742306	9426	3
cg02068989	1	10458939	0.47196723023580966	0.548163808978565	0.38923986093909435	0.3965781934777643	0.8201327211673028	9454	3
cg02069008	10	30248906	-1.1291345302608224	0.6213339460600875	0.06917504468167214	1.0199440441077716	0.6005123796802376	9325	3
cg02069095	2	134020041	-0.0872092552086269	0.13814039431980976	0.5278385932449905	0.31710456305804113	0.8533783466998207	9455	3
cg02069243	5	39369856	-0.09531283875349127	0.19809750552426136	0.6304162655437415	1.28621181587902	0.5256572429921773	9455	3
cg02069390	2	121412314	-0.11753689137541945	0.11795777736925887	0.31904034344482735	1.1182696377700565	0.290291350969458	5562	2
cg02069519	1	51985103	-0.3612008766454636	0.975919693210491	0.7112980586288877	4.005513847742845	0.13496268800794856	9448	3
cg02069524	10	1234332	0.19576650607322327	0.1852288384898484	0.2905617953942534	2.468524642259848	0.2910493841779886	9459	3
cg02069592	14	59198210	-0.20188398022354265	0.1479934256263695	0.1725230216046083	2.7044244417687495	0.258667397810413	9452	3
cg02069674	16	82660317	-0.057430274861417496	0.06093615219796956	0.34595391525668734	0.005133073624498465	0.9974367539274849	9458	3
cg02069715	15	27215962	-0.07962853609614834	0.11514776245878032	0.48923033091518686	0.08265882931955379	0.9595130002332531	9459	3
cg02069721	16	84866208	0.03973307959174974	0.10764974584432835	0.7120562464931477	0.2712275731085312	0.8731798011547418	9457	3
cg02069738	2	15702002	0.09590943789910351	0.18538172776769216	0.6049035697578679	0.3938677486772563	0.821244936881808	9455	3
cg02069772	1	154929317	0.24233195430115595	0.1716071286484267	0.1579110354460354	0.9195620850301498	0.6314218849199452	9457	3
cg02069999	6	88183393	-0.005204347030826694	0.4840533969352455	0.9914216320542238	0.29654307470310703	0.8621969644729346	9455	3
cg02070077	6	168199753	-0.3037322047289027	0.2532393953562283	0.23037724527083842	0.07797868889076416	0.961760957188176	9451	3
cg02070113	16	73602654	0.10678846746364322	0.17449991489430883	0.5405585370188644	0.9380482700282202	0.6256124838079757	9447	3
cg02070114	5	139555300	-0.31453783895336235	0.36256844064821886	0.38565343442240546	0.559136579554216	0.7561100914624559	9450	3
cg02070118	4	952128	0.12426418861552908	0.20751608517729656	0.5492948312763141	0.6962435677952106	0.7060128899771201	9456	3
cg02070205	10	30722105	0.16863868125060447	0.20204806574442213	0.40391685520792076	0.010280902928485422	0.994872738046694	9459	3
cg02070232	12	124335494	-0.6160690697397586	0.44076190380796126	0.16219216221318117	0.0880244173360861	0.7667038855720482	5556	2
cg02070289	5	43066798	-0.3692012737162119	0.6274039894319899	0.5562245138968698	0.41473512679523217	0.8127208686366011	9458	3
cg02070290	17	68071397	0.043385032098667765	0.2017332314030361	0.8297194444817257	7.014654550913739	0.02997692753275743	9457	3
cg02070354	2	219433199	-0.6058713178128438	0.582611287564298	0.29837532508163106	1.0218314872405216	0.5999459305238412	9409	3
cg02070564	13	46038973	0.8358817982717627	0.6539014995419101	0.20114393120756507	3.81205377869048	0.14866989667611608	9453	3
cg02070685	16	84002370	0.014416715010223586	0.3317114984188592	0.9653335682166923	0.8582169686579982	0.6510892923646073	9443	3
cg02070740	1	146763914	0.20455247843307645	0.14806193252805608	0.1671150708362478	1.5874161504375972	0.45216502093332317	9455	3
cg02070857	8	142841516	0.03620754113463418	0.09882240308570289	0.7140740740450243	4.222071917581068	0.12111243393078523	9451	3
cg02070866	6	31940305	0.4301194736272707	0.5959788180765078	0.4704773317986302	0.10946146386433464	0.9467400404961769	9458	3
cg02070873	10	45869189	-0.25607845766526965	0.22462879352393655	0.2542832723490877	2.342999479096107	0.3099018205564016	9451	3
cg02070906	5	158869634	-0.5187457587472932	0.2761217419468334	0.06028752509070947	3.3374139812007035	0.18849062829454172	9459	3
cg02071003	2	108643220	0.15984218170392614	0.1221422734085635	0.19065100577402275	3.5338577972824927	0.17085690278348437	9449	3
cg02071005	2	175200844	0.35542538741477664	0.259756243508019	0.17121708332027902	3.51943087691079	0.17209382814159202	9450	3
cg02071074	13	52585283	0.00656938016562747	0.37489225310460184	0.9860190795585018	0.3136990499493723	0.8548326801094749	9457	3
cg02071076	4	184827086	-0.0347850757387834	0.45963035931921664	0.9396732550486726	0.5122689332353891	0.7740378795385112	9451	3
cg02071162	8	63160333	-0.13810890406700557	0.15350422295664745	0.36827591929313525	0.23888780984998984	0.8874137859657673	9445	3
cg02071172	3	64430000	-0.07645757944852528	0.0547344949632469	0.162449340425626	1.2086401273924943	0.546445848724303	9408	3
cg02071175	2	27805817	-0.7042612249433425	0.5185147818695431	0.1743913914299585	1.1829279799104422	0.5535163489035437	9388	3
cg02071243	4	186049926	0.04936061638191102	0.2436466044281336	0.8394547021728607	1.049738773288787	0.5916326344441243	9457	3
cg02071259	20	62612316	0.9318985657961278	0.5734696415092697	0.1041586953122554	0.12360588447851759	0.9400681162579716	9454	3
cg02071276	1	224303989	0.14049983961688145	0.32840950920750733	0.6687828766767903	1.8041173704282012	0.40573352176134564	9385	3
cg02071292	12	75785097	0.07616319748060779	0.07370696281928225	0.3014521481771001	4.150878329802819	0.12550129962309467	9427	3
cg02071294	5	162993374	-0.46165315983054467	0.5282044708889501	0.38211572540613087	0.02195096852293837	0.8822176095158643	5559	2
cg02071305	15	41185973	0.03570470085060553	0.16130149442781377	0.824816952203509	3.377574678853429	0.1847434192717882	9456	3
cg02071319	2	231696574	0.0055288310811383665	0.14702354081633898	0.9700025625947523	0.9486659437852074	0.622300009654587	9453	3
cg02071398	21	35014628	-1.0771271141582992	0.555597501156839	0.05254001926991502	1.3264932006619876	0.5151760457460813	9418	3
cg02071418	4	174439060	0.1109041898883812	0.14339201265960255	0.4392658553340706	6.0960337455066735	0.0474529363525039	9452	3
cg02071439	9	139377021	0.14789469033579938	0.8384876434190446	0.8599933175944199	0.015181416083150578	0.9924380286261889	9457	3
cg02071447	5	151304542	-0.05788900174368946	0.09140482959963435	0.5265211591446581	0.8011615957701979	0.669930838606929	9456	3
cg02071454	1	213446482	0.03715364673879284	0.12982190965173884	0.7747331073215273	7.685336901714923	0.021436323182120274	9457	3
cg02071463	20	10200617	0.1405533224226523	0.12243212862910098	0.25096438698288703	2.5623152193650394	0.27771562800358074	9459	3
cg02071553	2	56229060	-0.00442837	0.561843	0.9937112476814408	0	NA	1087	1
cg02071572	4	1403502	-0.022241410219018515	0.05539134130623823	0.6880282949834027	4.377605832896324	0.1120508025371367	9454	3
cg02071579	16	88550450	-1.4466002838018042	0.6967877679211305	0.03788480950346027	0.5136629351210796	0.7734985623807925	9293	3
cg02071600	5	78808852	-0.10415893673144348	0.11712132271005606	0.37382836414112014	0.4554926591681463	0.7963262386245142	9441	3
cg02071670	15	89438918	0.17629001711963413	0.39844786616851857	0.658169489647501	0.4826754734535576	0.4872129299427434	5559	2
cg02071712	12	104235554	-0.006161384509935169	0.183668123841014	0.973238950924744	0.1935751666906312	0.9077488066203265	9447	3
cg02071795	14	23442517	-0.008560876566503386	0.2639867028055151	0.9741297795662224	1.0145742437256557	0.6021268618750921	9457	3
cg02071825	17	56833096	0.009980779380599884	0.4630702737135554	0.9828041364582302	4.027259501266078	0.13350321078153427	9459	3
cg02071853	3	154748651	-0.09778124514947549	0.16265371656739577	0.5477320441384551	1.1870288323024911	0.5523825672468538	9456	3
cg02071957	16	19191409	-0.6064805186514443	0.5588676379573388	0.2778351776085336	1.753765582555895	0.4160778939079684	9434	3
cg02071988	6	155448588	0.12350566801098568	0.19469065036130875	0.5258401870680733	0.036949967747586354	0.847566947703148	5369	2
cg02072002	16	4736795	-0.9807669868188987	0.9578725532281391	0.305881879211407	0.18201049480671083	0.9130129199396362	9431	3
cg02072018	3	9884995	-0.10697514085585816	0.09372945870054092	0.25373751435289565	0.33821047871300447	0.8444200324889216	9450	3
cg02072104	10	18916668	-0.019409716970159637	0.2567214094866611	0.9397324447927238	0.9608501151591191	0.3269727847968655	5557	2
cg02072114	16	67753548	0.03520393216775531	0.6572395541440732	0.9572830814074494	7.663923962748193	0.021667063525212284	9459	3
cg02072115	11	74459859	-0.0337836925608095	0.40826063785237304	0.9340500838917951	3.680732134678993	0.15875929887416987	9427	3
cg02072170	3	194406190	0.11140580986916139	0.32015855564168155	0.7278621571943632	2.4317003300306155	0.2964578690179344	9445	3
cg02072231	2	202508310	0.3213706555097392	0.39167016134986743	0.41192343562952477	1.7214049658019412	0.42286492257761993	9442	3
cg02072256	9	124922169	0.4680208070272559	0.7717087134283832	0.5442004408508502	0.39792103858709515	0.5281648768045201	5561	2
cg02072322	1	24470205	-0.16219229553481893	0.3087790204034046	0.5993956454940531	0.594338772519647	0.44074622972426186	5561	2
cg02072366	12	54345056	-0.16544442351091812	0.3997444480341116	0.6789653053704074	0.07268525078811397	0.9643098398365832	9457	3
cg02072376	1	153606637	-0.03462531267651097	1.0539936054920371	0.9737929777066735	0.017188864643447002	0.8956912092271221	5532	2
cg02072446	2	240301931	-7.182728854854003e-4	0.1447922149734802	0.9960419384747285	2.6977810447539934	0.25952804152776393	9343	3
cg02072484	5	9396355	0.03885702908343729	0.15984783316647203	0.8079375226112638	1.1212718485157147	0.5708459336227026	9212	3
cg02072492	5	95063827	0.31043458473585406	0.1640576958887881	0.058460593855711646	0.9463570860810692	0.6230188255714613	9455	3
cg02072495	15	60689285	0.01361033771725093	0.11059004173258982	0.9020515148031606	2.3630392729632104	0.3068121412389108	9459	3
cg02072515	2	149481321	-0.122689	0.557445	0.8257997635119629	0	NA	1088	1
cg02072532	14	53926416	-0.4727045211071663	0.2422087348696038	0.05098083034556806	1.6243360003730023	0.4438946585637484	9456	3
cg02072538	10	103326310	-0.024973434109600512	0.12324944185989568	0.8394280469712124	0.7326531594050296	0.6932763542497465	9455	3
cg02072778	2	201756454	0.01141672827353073	0.2513467452907132	0.9637707667364012	1.8293816785913075	0.400640469235774	9327	3
cg02072796	1	85087388	-0.8620919781783399	0.3044697383427432	0.0046336936370083275	3.384747160720983	0.06580227074604311	5562	2
cg02072813	14	105246532	0.12353763596861866	0.26373438633223917	0.6394865056792444	0.19339812018398428	0.9078291670547202	9457	3
cg02072834	14	76589894	0.12159229530175139	0.08092102726598986	0.13294107635678445	0.8201080015115574	0.6636144134888511	9457	3
cg02072875	7	2606796	-0.14605627470401228	0.14826190865483457	0.32456346334897024	0.04536855462561014	0.8313277781470022	5562	2
cg02072885	3	182880477	0.3488436546347783	0.6967139890303274	0.6165833226533668	0.8832900853802728	0.6429778246333608	9400	3
cg02072896	1	3331137	0.041010523316329525	0.3089679032608571	0.8944038098796944	2.1182485642040505	0.34675934076814174	9447	3
cg02072899	5	865605	-0.19993219178904412	0.43500561687875067	0.6457974009324532	1.6439999153949032	0.43955169006750383	9452	3
cg02072940	6	31656126	0.024973686638216044	0.23373190032219704	0.9149099044627156	0.4070116280258437	0.8158654608565525	9455	3
cg02072975	1	45249541	0.05986098525632033	0.20199059863225619	0.7669587552164285	1.4153546625592488	0.4927874512458969	9449	3
cg02072992	16	83960431	0.02990967388453915	0.19414938076092803	0.8775664058400096	2.609804796430444	0.2711990032606546	9459	3
cg02073054	1	207000757	-0.067469199999999993	0.388799	0.8622330103553739	0	NA	1086	1
cg02073081	3	11732893	-0.28496413099809353	0.20938956526348243	0.17353643079522013	3.5725040575025644	0.1675871057178847	9456	3
cg02073271	5	14428210	-0.3235756928277414	0.22654030309138917	0.15319514211985072	2.3969243477616224	0.30165775256934146	9451	3
cg02073318	1	41708081	-0.8621179408914884	0.7511011448865182	0.2510489126325039	1.185815516129672	0.27617524414178646	5562	2
cg02073408	3	49296857	-0.11940782491802103	0.17022291402667677	0.4830040424837821	0.659531651580394	0.7190921065426619	9454	3
cg02073427	10	15252052	0.4128670789139228	0.6348906791135792	0.5155008269081822	3.123090295878532	0.20981163060229419	9455	3
cg02073465	15	59904009	-0.10146793418162896	0.14563283432897317	0.48596675391186084	0.3094907695140593	0.8566332616047045	9457	3
cg02073492	6	14874959	-0.17970315723358848	0.23177556775691022	0.43814314131908455	2.410460913679355	0.2996229413999248	9457	3
cg02073525	15	78556423	0.6895355201372555	0.44977368833417114	0.12525807618596593	2.2674167608955993	0.13211996256507275	5562	2
cg02073545	12	133324729	-0.09853008639441067	0.22403187534649657	0.660079162494654	6.776480702658067	0.03376804454586007	9450	3
cg02073558	3	44770973	0.16824283488740893	0.21983106604399358	0.44407635028354536	1.7045297488383313	0.42644798622164914	9365	3
cg02073664	4	72053040	0.3233552122854219	0.6418705567563279	0.6144229218474386	1.9784825964028627	0.37185871389793346	9455	3
cg02073680	16	87633963	-0.3902649872657691	0.15709334424323404	0.01298110604427658	7.55072724658439	0.022928751697725385	9457	3
cg02073763	2	46064034	-0.17955688230336714	0.16764335769140157	0.2841403398857616	2.0464765688137447	0.3594291198487871	9453	3
cg02073775	5	71478626	0.020073687394699738	0.19760053749241638	0.9190843314785785	0.4290557793588239	0.80692230661363	9457	3
cg02073839	6	168417743	0.19585315198931222	0.16947715590823997	0.24783188857086008	1.3998854034119361	0.4966137580973419	9458	3
cg02073887	15	96531851	-0.08695597507164406	0.10590832927725129	0.4116181041345294	1.5530881427560321	0.4599929703893638	9457	3
cg02073919	3	28282917	-0.2009895618837605	0.8170692370991942	0.8056912049551505	0.20160717414032908	0.9041105944583517	9441	3
cg02073928	12	111807059	0.3753205532301022	1.0332594029790447	0.7164260377672864	0.36977094233443686	0.5431291506593964	5560	2
cg02073954	6	28193080	0.3783761954299715	0.5882874975581459	0.5201057180685784	0.6290559586244424	0.7301334310279843	9439	3
cg02074074	12	131624343	0.04426231561339719	0.19282221761433482	0.8184415620285173	0.05100017355029623	0.9748222943753884	9421	3
cg02074078	13	23754150	0.3755377729010957	0.12781949337231568	0.0033030283592230484	0.7906670153082418	0.6734553992610096	9414	3
cg02074116	2	231712981	0.048121013746173454	0.12798201936766052	0.7069182061292008	0.4182015246041797	0.8113134817104897	9441	3
cg02074274	21	45178331	0.03597511761872167	0.14241951054519955	0.8005776053833402	0.20623841918695993	0.902019437701516	9457	3
cg02074478	13	113597852	0.28290764348691405	0.44175990703232587	0.5219058163785398	1.6799039181384117	0.4317312637026458	9438	3
cg02074558	5	179636422	0.2779038779937421	0.14268472737934687	0.05145352632367793	1.3289400112247902	0.5145461620309593	9453	3
cg02074591	16	3220802	-0.509439318019112	0.3254754022521969	0.11753226336239948	1.0318271289270178	0.5969549885691645	9456	3
cg02074714	5	176168448	0.040708742545410695	0.0966334954583544	0.6735583125869617	2.8580989250946534	0.23953650248174066	9455	3
cg02074719	22	43411185	0.38760528139945416	0.6200620042124012	0.5319006412283536	4.688132297796264	0.0959367509519442	9435	3
cg02074728	5	50259086	0.3877728290827213	0.4164178613437219	0.3517445083872471	4.327913451294954	0.11486971273086108	9338	3
cg02074763	10	11825795	0.02136739853137573	0.13371799656551311	0.8730429677953069	1.3272770233023459	0.5149741819807996	9448	3
cg02074780	5	33977109	0.09853863019787906	0.0791341838240517	0.21305478524573243	0.6284484703540986	0.7303552384602001	9445	3
cg02074859	5	122740860	0.13218528013309871	0.20247112032614642	0.5138465876295607	1.51525147421286	0.468778109244843	9455	3
cg02074891	5	150826869	0.2577053304450645	0.18383844708234612	0.16097401119330237	2.2525367349968235	0.32424094975342005	9407	3
cg02074930	14	75423089	0.25262171136714023	0.3670682069475704	0.49131763034184206	0.04406339627417446	0.9782092271495841	9433	3
cg02074956	16	4730657	-0.17986408178781108	0.22092956079233828	0.41557385584191187	0.2926750940909948	0.5885113449604208	5561	2
cg02075054	10	7829911	0.4613686520459933	0.6705478643654224	0.4914229914231433	1.4755576219870377	0.4781748535407678	9449	3
cg02075087	4	184426383	1.0725512184385873	0.6948735436966053	0.12270465651448229	0.911066848106267	0.634109628388915	9447	3
cg02075099	16	85645063	0.09247508828908903	0.6193695496013225	0.8813128201428988	1.2557019622452428	0.5337375815522474	9450	3
cg02075142	12	131437035	-0.06629050553929894	0.16020087449264137	0.6790234017353818	1.9957462861673756	0.3686627007505359	9459	3
cg02075221	19	51376639	0.10490912214023386	0.11894108747785384	0.37776279041659183	1.6801318280249946	0.4316820685940397	9453	3
cg02075324	14	55029302	-0.0031156025505437615	0.2492503309914195	0.9900267878134323	0.869929930469701	0.6472873442408775	9455	3
cg02075405	6	31548857	0.050451944449870945	1.3060435789191742	0.9691857004286417	0.2710611402449767	0.8732524670855517	9375	3
cg02075410	4	151504138	-0.1693194558376021	0.3763827470102661	0.6528115574727493	0.7636027373327209	0.6826306315726209	9354	3
cg02075454	13	111364916	-0.1042060079454665	0.7233903719050776	0.8854592133350244	0.4209889657297431	0.8101835250330036	9450	3
cg02075570	1	205649849	0.27050185359369255	0.416813433227645	0.5163539837385673	1.282025221422851	0.5267587523328555	9414	3
cg02075590	4	125607552	-0.09479480507741743	0.1571801311761968	0.5464444180951198	3.679270785381173	0.15887534265909906	9420	3
cg02075593	6	52773711	0.2651552569702926	0.15965882809614867	0.09676132844041632	6.6884281278745	0.035287938325178354	9363	3
cg02075791	10	93174498	0.028427349943193327	0.16899049025835147	0.8664112796328274	0.7617799363189243	0.6832530650762805	9444	3
cg02075820	11	17300909	0.0704147370868775	0.12993378112879947	0.5878681973613031	0.08449140472137277	0.9586342129447534	9168	3
cg02075822	7	75365585	0.6160276878148963	0.4632471302977691	0.18358299929091645	0.056137804585444415	0.8127078547756776	5555	2
cg02075970	22	39627281	-0.03491416473303183	0.15777011435435503	0.8248606343222968	3.896875497573877	0.1424965131369864	9452	3
cg02076020	1	201979938	-0.17994544069967336	0.24234568723936342	0.45777503529273267	6.77260994961631	0.033833461709432	9454	3
cg02076284	3	8696378	-0.23218741604541573	0.2030956283551564	0.2529382028568024	0.149439801131548	0.9280033831509577	9455	3
cg02076355	10	45474372	-0.07630971358362566	0.21231034612006983	0.7192769376883663	4.68834597051153	0.09592650196640123	9453	3
cg02076378	19	7677739	0.011360251030699356	0.2187256058060383	0.9585778021831292	4.5206353151293435	0.10431734229816023	9457	3
cg02076598	22	25423801	0.26167849548401934	0.222801907828957	0.24019902571536117	1.6552623352641245	0.4370834383678267	9456	3
cg02076607	16	1146421	0.015845191153715237	0.22969796149457156	0.9450033707368822	0.47836958545737074	0.7872693872715992	9454	3
cg02076624	12	4140935	-0.13802831266684468	0.21578973451740735	0.5224049629042133	0.5185289164690252	0.47146987979255306	5562	2
cg02076629	7	35494118	-0.05176305778929032	0.13878862291500793	0.7091757856311824	4.632715835188888	0.09863215868140406	9451	3
cg02076642	12	125477679	0.18654960924847816	0.4361805106042488	0.668877554747564	2.1271614102735392	0.34521747261456115	9433	3
cg02076698	6	127840530	0.0679197071260576	0.3392982170623642	0.8413421361828683	0.024003768035505402	0.8768753242830498	5562	2
cg02076747	16	69377262	-0.08793513039017041	0.18756734261087515	0.6391990315454597	4.824695116093348	0.08960469524854692	9455	3
cg02076755	7	30028890	0.47055848342857853	0.5513683213387461	0.39341665112947966	9.220306372185746	0.009950293944443479	9449	3
cg02076785	2	98963582	-0.12706172991954084	0.14261694587440144	0.37296667087113516	3.295483562002442	0.1924840894262766	9451	3
cg02076804	7	10979997	1.2027445183048213	1.015391088248016	0.23620982960754675	1.1742032727720215	0.5559362573342933	9458	3
cg02076826	15	61477299	0.10450175837004415	0.1860969899056048	0.5744263400684703	2.3878067594828387	0.30303608754945643	9445	3
cg02076848	1	111147106	-0.11806934112859237	0.20410664682821517	0.5629476093898924	2.408287371815317	0.299948739905311	9459	3
cg02076869	7	155301917	0.853472	0.9375169999999999	0.3626360461133624	0	NA	1073	1
cg02076939	11	118042561	0.48981921041505555	0.6210107439973249	0.430260975277762	3.0633743498418005	0.2161706417861797	9443	3
cg02076964	9	140327534	-0.03905095073273486	0.3117963352121922	0.9003295452919446	2.1876759519004962	0.13911908789552932	5555	2
cg02077068	16	19872240	0.3357113051663293	0.21864287394441737	0.12467770355376932	0.5129714389989384	0.7737660442469803	9457	3
cg02077084	1	248549941	0.36076703843610386	0.21121411700260806	0.08762463570585376	0.7566045659073868	0.685023398469477	9458	3
cg02077085	14	64931880	0.39243338340775663	0.6488506372113041	0.5453031698898857	0.8811762371843166	0.6436577626488222	9395	3
cg02077100	2	177502304	0.04224887845537108	0.3575914458347344	0.9059500271815073	2.9540727420638753	0.2283133227015343	9424	3
cg02077165	1	28241257	0.9370483697408551	0.6724814801446753	0.16349316924359478	4.519777706707677	0.1043620836057456	9454	3
cg02077216	5	57753951	-0.052313969581322894	0.20880160939742592	0.8021667595372795	4.436873979840536	0.10877899869200267	9457	3
cg02077237	6	94047552	0.050105340661105516	0.08575737193154027	0.5590396063107226	1.5194174500027453	0.46780266638839374	9424	3
cg02077256	17	15133981	-0.024188942159268218	0.10839929394048474	0.8234213516250635	2.544945089061517	0.2801381108095776	9426	3
cg02077276	11	14993977	-0.304404575267158	0.16074398873232448	0.058261797783566924	0.28196040180674176	0.8685065071716984	9456	3
cg02077472	1	63539873	0.8070707715972394	0.5951085619046904	0.1750438056201223	0.012128920064175201	0.9123051847460377	5561	2
cg02077524	6	31145335	-0.005242911843374446	0.15499024412166584	0.9730148128531183	0.2517438712166725	0.8817277574822167	9453	3
cg02077558	16	30092402	0.2613474964843147	0.29366778757326023	0.3734966677021756	1.9076745720852633	0.38525983121974733	9453	3
cg02077561	1	6270963	0.002122497372061755	0.24934949304776	0.993208378280245	2.2377262446088495	0.326650945780824	9456	3
cg02077631	17	43138534	-0.01594752268590933	0.5764956009865745	0.9779310380588371	0.6999103994909269	0.7047196606316888	9456	3
cg02077653	14	88851838	1.225312898083627	0.9420180102735548	0.1933502312440456	1.8907551184841584	0.3885328490373926	9455	3
cg02077669	1	66730524	-0.13254728367461144	0.16689121517560418	0.427071054561194	3.61520551421452	0.1640469261366355	9420	3
cg02077688	12	127257703	0.251853	0.542814	0.642664503059273	0	NA	1087	1
cg02077702	15	74465888	-0.037104867472263485	0.26041584433887377	0.886698395024418	0.2569368123966654	0.6122324592039671	5560	2
cg02077766	6	42891866	-0.23519348448424016	0.22058939324958168	0.2863310429515172	3.5048145661224996	0.17335612348712306	9455	3
cg02077793	19	10983098	0.060439503191991345	0.2810744095562898	0.8297437267614503	1.3332093339954947	0.5134489517107871	9439	3
cg02077977	1	231376624	0.45170639484306485	0.6855673506731578	0.5099730370011287	1.0121828530222916	0.6028472527631494	9451	3
cg02078039	6	30028257	0.20588273811055627	0.13960709242642855	0.14028520367368	0.8544637681218288	0.652312273870009	9312	3
cg02078083	20	61753561	-0.07478991404520793	0.10570693682537835	0.4792425532772806	4.273012301731203	0.11806663023553897	9457	3
cg02078164	7	157982224	-0.08445609616591034	0.11260671037444504	0.45324901727887323	0.07340226107105746	0.7864460119586043	5543	2
cg02078292	11	2397655	0.002031131098049298	0.23661452769764024	0.993150935164343	0.3301892655567628	0.8478134693474041	9454	3
cg02078356	1	32538907	-0.5461553365424888	0.6926473266851965	0.43040183412349986	0.8093718256390013	0.6671863326267837	9459	3
cg02078370	7	126988120	0.04149006649222223	0.5754450907112778	0.9425216686996034	2.8455748748346306	0.24104119236582788	9451	3
cg02078517	2	75720511	0.030543941569180402	0.3083236492061243	0.9210870237300595	2.343732863775453	0.3097882027654128	9451	3
cg02078518	17	78126782	-0.2726774034294384	0.21187539937300845	0.19810454625295876	3.744996390737231e-4	0.9845603071400585	5560	2
cg02078520	1	84944298	0.06797573984190373	0.20496816742943227	0.7401607550813212	6.3716595445231015	0.041343925521350314	9459	3
cg02078525	16	66400395	-0.08701956555795716	0.23752967831142494	0.7141021404813219	3.653720281577784	0.160918035357681	9459	3
cg02078558	2	179058157	-0.00543690052436152	0.0927508098951922	0.9532560852918027	1.3980703431627488	0.4970646546132416	9412	3
cg02078598	2	99194199	0.02157972348208225	0.19497316543375226	0.9118697257907467	2.213518418927893	0.3306287251416582	9354	3
cg02078626	1	44063259	-0.03294019261372196	0.39812564846419535	0.9340597235909036	3.2647273603544917	0.07078478822558203	5561	2
cg02078690	11	122852454	-0.06016134750706564	0.13704857025451142	0.6606772646220933	0.9078804062110417	0.6351207103565589	9424	3
cg02078710	14	59066094	0.6060212309635953	0.21013564309873792	0.003927178794566769	0.6662899090156188	0.716666302614948	9458	3
cg02078758	20	35580059	-0.22905744489108756	0.8578857395121479	0.7894674087911293	3.0087020968169362	0.22216141906822193	9446	3
cg02078844	5	138713750	-0.029863320599068172	0.2114877223758952	0.8877072612653258	0.47671550759457493	0.7879207590221409	9456	3
cg02078870	10	94833108	-0.9836805832181872	0.6368435058799182	0.12243844614342846	3.4584909804504838	0.1774182232654839	9399	3
cg02078943	7	155175194	-0.0016791536531323933	0.224513181741011	0.9940326074649027	1.6150673866805405	0.4459565767093426	9459	3
cg02079034	6	150589148	-0.035664851000634254	0.17967674423998878	0.8426581635998519	0.4484518977992755	0.7991345503964339	9456	3
cg02079111	2	105885981	0.19082643305569563	0.1949081789296438	0.327551268599119	2.5473976443294277	0.2797947942536023	9453	3
cg02079122	1	240262933	-0.06125919405589023	0.052761714529949086	0.2456199834380807	0.22698579490736823	0.8927105369066032	9455	3
cg02079348	5	1069508	-0.11042208132370349	0.22124065350813302	0.6177061637315593	0.9404381864647433	0.6248653495150386	9458	3
cg02079413	11	2986505	-0.1546183094141964	0.1130573227029689	0.171434228081122	1.3934599332004858	0.4982118122397412	9456	3
cg02079420	8	82753780	-0.04208688683382537	0.3450763379385524	0.9029275375773387	0.509292841007289	0.7751905409912908	9458	3
cg02079421	21	47851545	0.43364448625844765	0.2691464549728108	0.1071396043627321	9.509874729969788	0.008609083906490043	9459	3
cg02079455	3	13641006	0.22887393944650333	0.1457128422044864	0.11624791847874	0.8697310572524715	0.647351711499366	9458	3
cg02079463	1	240874946	-0.19027882940522478	0.12472341744757183	0.127107946231628	3.21023877389687	0.20086557275090577	9396	3
cg02079551	10	107023377	0.17306263359574786	0.16452476946437453	0.2928481411112898	1.024962013107245	0.5990075919616374	9457	3
cg02079584	15	74528719	0.18778115650216895	0.18487353095673068	0.30975909896103754	0.8575563412263305	0.6513043916112679	9457	3
cg02079645	2	167744466	0.0015567034881143916	0.15243145671064126	0.9918517600249791	1.2510434365924905	0.5349822456721897	9444	3
cg02079700	22	43166347	-0.1661811586886077	0.13724416845537366	0.2259555312863433	0.3390266085024746	0.8440755246128174	9459	3
cg02079741	2	25390424	0.14268306416814514	0.09501424203338739	0.13317412283914667	0.7311403954519003	0.6938009343553381	9439	3
cg02079831	12	58014709	-0.07733614868696696	0.4434949051469465	0.8615677045344595	5.439195329847718	0.06590126348314497	9457	3
cg02079880	6	157802436	0.8716570929932186	0.5210566225308441	0.09435398636305818	4.6655044367279075	0.09702833610316866	9433	3
cg02079908	2	42411760	0.14721634974191516	0.2573674492320836	0.567316265732183	0.70569840438286	0.7026831484670509	9458	3
cg02079933	1	167599631	1.4864314190624452	0.6884311445194115	0.030837933079504883	0.904011543152089	0.636350496969204	9444	3
cg02079951	2	54013962	0.2266383234090908	0.4476843407553671	0.6126840969538807	0.5181803394343479	0.7717534311175966	9452	3
cg02080197	2	54858400	0.026549686988504188	0.3909824209591631	0.9458612062064917	0.7435602751165925	0.38852277650123546	5562	2
cg02080260	17	43238036	0.3665189815255706	0.7960324142704783	0.64520600336331	1.4065739485495472	0.49495572033925456	9456	3
cg02080531	5	153852760	-0.0659129900990602	0.2904999201782722	0.82050536142507835	5.4945349902548	0.06410278327781646	9459	3
cg02080609	11	70976867	-0.01683228845560574	0.12966679533225986	0.8967152758944517	2.351615589918226	0.3085696180030652	9458	3
cg02080641	1	100111949	0.1901862177090628	0.24675267161817557	0.4408512943568056	0.7215039384795956	0.6971518921382954	9455	3
cg02080682	2	200954524	0.11073484812185924	0.2806016419936439	0.6931132812882032	1.7273494796024618	0.4216099254045338	9451	3
cg02080713	4	26320852	0.5412442828712007	0.9352152840147737	0.5627662167563185	0.1372007642161068	0.7110798436144671	5562	2
cg02080857	1	85279323	-0.25294701756023996	0.1897019953527962	0.18240337863919312	1.4344079821847566	0.4881151240111758	9452	3
cg02080909	17	79058333	-0.2632830878588281	0.2468987147152853	0.28626061699892796	2.2177175815462706	0.32993527148597956	9451	3
cg02081001	11	18720931	0.003972764809011178	0.15468149070595932	0.9795097704674486	1.9227385273509094	0.38236896343066845	9454	3
cg02081006	5	122430434	-0.14968475574529816	0.17320353763288293	0.38747087028372584	2.5738173080483557	0.27612305697531764	9380	3
cg02081018	21	38445169	0.3763435392378972	0.4814228824989637	0.43437225443703226	2.7607456651460343	0.2514847738635591	9458	3
cg02081019	5	92930813	-0.3315704039612221	0.35312654365095425	0.34775316531627654	2.5276282034887436	0.28257420177223863	9435	3
cg02081051	20	18488312	-0.8176349354449951	0.7162865226700913	0.25366547143023965	0.060662029112489455	0.9701243551111626	9458	3
cg02081052	3	147137327	-0.273574892644871	0.43221903335032713	0.5267634913966197	0.056418788950293716	0.8122484437411033	5557	2
cg02081065	5	132209139	0.029160075763768823	0.10694335582770624	0.7851081130213842	1.5322574765423829	0.46480898707540685	9398	3
cg02081120	3	138048728	-1.1089549357810697	0.7577677355818687	0.143344378346756	0.48327098870664165	0.7853423871208407	9440	3
cg02081198	11	2922845	-0.00815480195546468	0.9874710744936236	0.9934109294051062	12.074361074342303	0.002388283105298353	9290	3
cg02081266	17	59529618	-0.055087468376121836	0.40092068084377736	0.8907127250105982	1.2362175188178548	0.5389627826149805	9442	3
cg02081305	2	37408885	-0.5774071222425837	0.19756716112807582	0.003471371595725305	0.7825539071116089	0.6761928560878896	9458	3
cg02081327	1	2527256	0.04266991583982055	0.20228062019872778	0.8329308433873287	0.3288966442175529	0.5663095073269013	5562	2
cg02081364	1	247267551	-0.1621371339973338	0.7258186057336667	0.8232357224500197	0.9976129673046537	0.6072549961380642	9456	3
cg02081402	2	240002678	-0.2375915825539741	0.1873441794736739	0.20472330852472256	0.724540883264739	0.696094089561912	9452	3
cg02081427	12	59989735	-0.14582356482392664	0.7114225207105281	0.8375919499436215	1.4025138464941151	0.4959615262812768	9408	3
cg02081466	6	30108786	-0.12325947044030389	0.16492487426432784	0.45484183281178103	5.449133713181766	0.06557459977327898	9452	3
cg02081701	2	139537197	0.2673238555960144	0.3231596451823358	0.40811284432661077	0.9336553289930704	0.6269881334179258	9457	3
cg02081722	7	100061611	0.2075545532349145	0.2091273677540146	0.32096384297982494	0.3633071448041621	0.83389017295261	9448	3
cg02081733	15	68120412	-0.03317933255572366	0.2057787569723539	0.871906039712909	1.4943420242160017	0.4737047639985322	9457	3
cg02081841	10	80590072	0.10652859613125566	0.23016180861593136	0.6434774856742327	4.527122565692018	0.1039795241034035	9455	3
cg02081846	11	35186440	0.054519993698164	0.1953735800697651	0.7802025407451764	1.8330202598194023	0.39991225041217704	9453	3
cg02081905	3	14988669	0.05802284907627845	0.353854447588186	0.869751789970547	0.4115656552997364	0.8140098375178437	9459	3
cg02081925	5	176931394	0.6475521690062773	0.5745848670600964	0.2597461426466575	0.6687983614299925	0.715768004408735	9453	3
cg02081976	1	179262564	0.20012066457438588	0.4291665890245807	0.6410003049674697	1.418077698397538	0.49211696884117473	9428	3
cg02082083	1	20396560	0.27153313204332225	0.2796316803506117	0.3315290988251683	0.06543432116431541	0.7981042457691817	5561	2
cg02082089	2	37841934	-0.17693229192185583	0.2542657714731106	0.4865191891126072	1.5687248586031173	0.45641060306769227	9452	3
cg02082252	6	31866286	-0.0038279148580936226	0.6232314751218867	0.9950993890969514	1.8208505777168047	0.40235307136315906	9451	3
cg02082273	11	10473038	0.06996082527013307	0.15756228267549166	0.6570280300267741	0.6832624694151797	0.7106102047778967	9459	3
cg02082342	11	124622373	0.10731278797230114	0.08454541401077982	0.2043370636916406	0.8958305617220559	0.6389588137795131	9456	3
cg02082462	19	848001	0.07501843412642885	0.17570369056943438	0.6694085188335706	0.02211688156787813	0.9890024790062625	9459	3
cg02082571	12	8276718	0.12448713506472368	0.18265065206518344	0.49551805790108294	4.106293420904345	0.12833044880590522	9431	3
cg02082642	17	78522609	0.13482206025134688	0.2370576803029627	0.5695386818896799	0.6499684307297326	0.7225387585627345	9456	3
cg02082720	5	132323674	-0.11698753187419146	0.14965408689272824	0.4343793845189299	0.3881927439351778	0.8235785305604839	9289	3
cg02082843	14	92339595	0.14669683133157005	0.16629780858677382	0.37770473715786174	0.45333219982861184	0.7971869186366396	9456	3
cg02082887	17	37820361	-0.1617067564907243	0.20483176331368222	0.42984242204238204	1.8549212206813022	0.39555690920104947	9457	3
cg02082929	2	109068933	-0.051808796301428116	0.06035553578254886	0.39067524578513196	1.8540634874972068	0.3957265867265698	9458	3
cg02083029	6	44280859	-0.5613233452934466	0.5498438689186075	0.3073123847546015	1.9322285233909116	0.3805589211758292	9459	3
cg02083080	6	169104434	-0.11313299113901513	0.22267723526767066	0.6114125415147247	0.11408392580446768	0.9445544322895891	9457	3
cg02083189	1	100503813	0.1844941050748783	0.6324006672085616	0.770488404515877	0.2990635538622509	0.8611110741176393	9456	3
cg02083234	3	62357769	0.1767671380650854	0.27533178607553693	0.5208634403056733	3.1311848860647205	0.20896417712325296	9456	3
cg02083237	11	13468473	-0.24559149897635746	0.1707953878555698	0.15045443678222695	0.7501660179534875	0.6872322299790273	9443	3
cg02083259	16	57220135	-0.41846766322950435	0.5833602716427077	0.4731643253467469	1.2973580383961725	0.5227358448928678	9457	3
cg02083319	5	176929430	-0.3462018868987496	0.23765175224583296	0.14518226881918345	3.4088116290658	0.18188042477985872	9445	3
cg02083322	6	151185666	-0.03605828142948521	0.11757366239971712	0.7590818353377535	1.10105219842825	0.5766463573688506	9339	3
cg02083373	5	74807542	-1.215832601219727	0.7333497562644129	0.09733433779552914	3.8035114221671114	0.14930625032949707	9437	3
cg02083376	11	44120437	-0.15117170650312267	0.10458444584100675	0.14833120760907212	1.9824067659727658	0.37112981089183444	9259	3
cg02083428	1	25228934	-0.10618201690724569	0.3488299412207862	0.760827136129566	1.7874203748863149	0.40913496588173004	9373	3
cg02083492	7	98031846	0.1893832737811846	0.20304128109987107	0.35095791689590083	0.13071598506020002	0.9367320602648012	9456	3
cg02083528	1	78280850	-0.16951230196642478	0.1789188671935365	0.3434219887361513	0.38800172490804274	0.5333516544797277	5402	2
cg02083536	1	2445356	0.20142679031327612	0.25586938946689325	0.431150141612743	0.0769021909785811	0.9622787633612069	9455	3
cg02083546	12	118477739	0.17434164609842984	0.14901832464066692	0.24202741803359526	2.370566266549557	0.30565962483549014	9456	3
cg02083559	12	24103358	-0.05044999143634279	0.15669817993559146	0.7474856788842661	1.2781404574559365	0.5277829133769951	9375	3
cg02083676	3	127311156	-0.18673924664465416	0.12187020961479458	0.12545343150814336	1.1203562319777691	0.5711073314419007	9458	3
cg02083707	11	104654124	-0.05014697794430712	0.23313630092998786	0.8296914954386669	0.3634123323088571	0.8338463166926614	9451	3
cg02083836	1	87617350	-0.6458877903644666	0.45593037940147085	0.15658911998588332	4.494084093028159	0.10571145211520772	9411	3
cg02083938	6	3053904	-0.09956124425277836	0.13740552693569352	0.46870996648737423	0.1758299892016113	0.6749816485519493	5560	2
cg02083989	12	65153459	-0.32438927912776205	0.5797188903379297	0.5757775038223707	1.4186572873543613	0.49197437672307426	9348	3
cg02083999	3	121265395	0.2883714393004504	0.40498187707259903	0.47642755531049485	2.3142101275438267	0.31439501826305494	9458	3
cg02084087	1	6526049	0.48749143058056443	0.30087549927053214	0.10518008139507566	1.1799104209475972	0.5543521133469775	9448	3
cg02084118	7	971027	0.0503106322472354	0.11351652060815141	0.6576203760536916	1.3753675084770234	0.5027391890259214	9446	3
cg02084214	6	15243923	0.0212422699466774	0.1558382517351017	0.8915764326123157	1.1855316923433286	0.5527962190582867	9451	3
cg02084352	3	15105975	-0.42569095047024946	0.6404748816729062	0.5062750598842373	0.46492544008750963	0.7925792961175037	9458	3
cg02084467	17	632478	0.03179807334953489	0.1993949365816029	0.8732963687071105	0.8911415075440728	0.6404586275171217	9453	3
cg02084485	2	168103475	-0.46455587184916886	0.177251293519647	0.008770094753319113	2.971469791768416	0.2263359461873435	9457	3
cg02084491	2	56411447	0.04195784036608241	0.34365415906226837	0.9028251970803154	1.6950331560713239	0.42847770268650104	9458	3
cg02084553	2	166937779	-0.04673547717441721	0.12646535670034162	0.711716606112334	0.403926354701784	0.8171250160960156	9288	3
cg02084561	16	77317555	-0.1116238554152919	0.1639960483400246	0.49609319292522597	0.3342882131151684	0.846077677210134	9458	3
cg02084669	14	74707360	-0.018415113588804276	0.3490562418548124	0.9579256290731956	1.5337158856709656	0.46447016978907724	9458	3
cg02084729	6	33589691	0.46742009912903487	0.45466545103468875	0.30392498208452773	3.7325163751732267	0.15470144394815183	9440	3
cg02084758	17	77536754	-0.27712604078184955	0.6891666747160581	0.6875974896512511	0.14086316074352098	0.9319915038566259	9271	3
cg02084808	1	172413246	0.41711847675575897	0.8812846163010811	0.6359939268535377	2.3061321899251497	0.12886435306155905	5562	2
cg02084814	5	141722174	0.4363476381785808	0.3002582734866806	0.14615684798315526	0.2596433792408571	0.8782520184103213	9450	3
cg02084834	2	201983708	-0.7422639379000227	0.6738878978688774	0.27069432639377433	0.7466167882412851	0.688452885280109	9446	3
cg02084912	3	10325711	0.32765270209989017	0.25655694128952755	0.20156167188916305	5.432814486255352	0.06611185206513051	9457	3
cg02084979	14	102981630	-0.0653266589233301	0.23290990584073237	0.7791089760165225	1.9838828536571202	0.3708560018742158	9453	3
cg02085016	16	86376985	0.04114521469756159	0.07614431695201199	0.5889499503901555	1.2914151496373436	0.5242914354118573	9459	3
cg02085097	6	169669461	-0.03662578397776807	0.2192668005368822	0.8673405219269862	0.9469267709489205	0.6228413886447867	9453	3
cg02085119	8	120219902	-0.11185331471855911	0.056503767304063646	0.047751564074381865	6.959120494324932	0.030820961658414484	9455	3
cg02085147	13	113807779	0.13057210747848272	0.3147358211203717	0.678242521522169	0.1406555893905341	0.932088236244971	9457	3
cg02085160	11	61584616	-0.5578760555465904	0.9199384336548395	0.5442308461661176	2.2800399319004514	0.31981263638937885	9349	3
cg02085210	2	10589054	0.28294821287213784	0.849675603441071	0.73912874228768	0.7227204218065564	0.6967279842440132	9456	3
cg02085276	1	222763438	0.41115213275034834	0.8382083287554476	0.6237708901152366	5.259712086002844	0.07208883918475117	9457	3
cg02085294	2	65220148	0.004489702368943245	0.13763217469177547	0.9739768046313215	0.9350986102894294	0.6265358365124696	9457	3
cg02085471	12	110436983	-0.09046089793607894	0.5477903894718497	0.8688355239774896	0.9621136811534043	0.618129781851087	9443	3
cg02085507	19	6739192	0.01964088035366219	0.06771050270380641	0.7717616146389599	1.963091140069326	0.37473147730157047	9454	3
cg02085648	7	44259913	0.14989289936180542	0.18934589629353496	0.4285733456652962	2.4481771298702943	0.2940255634435552	9451	3
cg02085660	8	145751749	-0.025604075066383895	0.1473297102776718	0.862032398890826	1.3629935956616541	0.5058592563806156	9424	3
cg02085786	7	16797770	-0.17041653232504927	0.1891750363846886	0.3676731363067241	0.651561399544021	0.41955499107337363	5452	2
cg02085794	2	235406874	0.04258543908448829	0.25623930333275124	0.8680042678675101	2.059903205171962	0.3570242392009429	9451	3
cg02085805	1	110527112	0.5216725608767989	0.6560532823302434	0.4265157971780582	0.328388764818831	0.8485770573946381	9457	3
cg02085815	4	128802010	-2.0580997962739294	0.9143715971066562	0.02439597582630114	0.015486917111201953	0.9922864447847272	9412	3
cg02085838	5	14143304	-0.07492660492228258	0.4819663020797148	0.8764584837226423	0.5002902994004603	0.7786877485748631	9433	3
cg02085891	1	9256865	0.6216672545117911	0.7086875914186094	0.3803730357280039	0.9239862084394022	0.6300266844525313	9459	3
cg02085942	7	137530010	0.06567685034626139	0.10976952849420293	0.5496291929463671	1.2329691745384141	0.5398388622102984	9455	3
cg02085953	2	97202260	0.04612783747303866	0.23969348421447623	0.8473935648168819	1.3822029473647732	0.5010239003817275	9458	3
cg02086046	7	150776474	0.013510104263257487	0.18761663558614203	0.9425946693382921	1.3144294138012236	0.5182929236392508	9446	3
cg02086166	12	5775618	-0.24088913109219756	0.1609056167151728	0.1343715531353718	10.815568679196513	0.004481558831584843	9430	3
cg02086195	1	12656232	0.14589957852451768	0.11136117148008455	0.19014588710412333	4.7711607483152605	0.092035549021688	9449	3
cg02086286	6	30558338	0.08556913445782777	0.2008383381995252	0.6700642999914825	4.595622059509681	0.1004785477235596	9457	3
cg02086307	1	53390878	0.042869251214023865	0.1313576929898147	0.7441557148519206	1.58630063905929	0.4524172888915895	9456	3
cg02086310	20	25039719	-0.00884035379155843	0.23985203065264885	0.9705986016198386	0.44312942870781485	0.8012640671836557	9431	3
cg02086349	1	149908606	-0.15103141402156103	0.11224875343930658	0.17846176201589684	0.5880440332206911	0.7452600831618049	9458	3
cg02086355	6	35743107	-0.039066306102785144	0.16397776998653812	0.8116938091539264	0.7873701240221478	0.6745664693974712	9433	3
cg02086431	10	48391314	-0.19637023117216282	0.22932651777736118	0.39183684317336437	2.0796872829733646	0.3535099519282289	9456	3
cg02086457	16	87702535	-0.32213439984599535	0.35250807198766476	0.36080327531206535	0.027590077626362328	0.9862996766997977	9442	3
cg02086467	14	57276527	0.21779680815916158	0.2033391294174554	0.28412387867434574	0.21447701175573297	0.8983113948901923	9449	3
cg02086493	17	46675333	-0.3329875092418583	0.47570171628544383	0.4839321515759151	3.7466153199793673	0.15361471532047616	9458	3
cg02086725	1	108123232	0.09370817285021807	0.14819970812171993	0.5271842625014029	0.5104472709406549	0.7747432185220315	9368	3
cg02086790	16	375327	0.07561260324879891	0.1788754320746372	0.6725061678046637	1.4386509511583463	0.4870806930004587	9457	3
cg02086801	5	76928406	0.016053671011232454	0.12057292147754618	0.8940787767318199	0.9791945241170595	0.6128731717673124	9440	3
cg02086820	16	88698611	-0.2743459912326627	0.23282245088202203	0.23865769056879824	0.6062691612000707	0.7384997019493379	9457	3
cg02086839	8	144403439	-0.016919779984178773	0.12797579115469013	0.8948175697315683	1.3199304608114302	0.516869305515326	9451	3
cg02086858	10	103599617	0.4332510516017893	0.6161687691586659	0.4819703842069228	7.187340922581769	0.027497217498793813	9396	3
cg02086952	17	54911499	0.0076701642765808105	0.32472285073321594	0.9811552017237016	1.9659648788972468	0.3741934237523036	9446	3
cg02087005	7	156837151	-0.107294920599122	0.08330993457791824	0.19778054207959778	3.1879080673411653	0.20312087502560627	9452	3
cg02087067	5	176225592	-0.016257280968701344	0.07919473115446171	0.8373515286356625	1.8164906301866945	0.40323114724647574	9459	3
cg02087075	6	44226395	-0.2712511369605713	0.2470451989821046	0.27221242831035547	0.1791473010708877	0.9143209224189182	9453	3
cg02087079	5	177811349	-0.003849494886443313	0.061077238286603275	0.9497452676710572	0.13141423439442804	0.9364050810776572	9457	3
cg02087101	16	88951569	0.2657561332275924	0.9490166239190125	0.7794520568490404	0.5331903233651349	0.7659831080164328	9258	3
cg02087260	17	65713875	-0.5648616152555954	0.6818550710289825	0.40743331709281283	2.055198714066822	0.35786503637278533	9397	3
cg02087289	21	45622096	-0.12030124458908972	0.23891814978558842	0.6145952574340556	0.2654058627111737	0.875725203970541	9453	3
cg02087332	11	120119213	0.15167396922752194	0.20390875958835297	0.4569777954120285	0.17306056835342104	0.6774059853590703	5561	2
cg02087342	17	7579047	0.3348946491550558	0.17557365408969344	0.05646478455956753	0.8999760504691477	0.6376357871150345	9378	3
cg02087356	16	73206117	-0.22651654975655003	0.3128019921427887	0.46897171380302083	4.1155160366420676	0.12774003992228955	9430	3
cg02087383	4	72651102	0.028293147860546784	0.14410773915457914	0.8443492996001594	1.717529526267017	0.423685110687788	9456	3
cg02087416	1	200182788	1.0356659762746865	0.6239742934587638	0.09695680817349574	1.2538927685120944	0.5342206173394832	9455	3
cg02087454	3	9292025	0.010110737743227113	0.09108205021191586	0.9116108603115951	2.413088797129643	0.29922951284311006	9458	3
cg02087565	6	170585664	0.004892447303201504	0.3773078877007925	0.9896543409022186	1.4758300102600443	0.47810973336408596	9388	3
cg02087923	6	30640754	0.2797520855367107	0.6306557770951006	0.657339622436927	1.805944941514803	0.40536293767770315	9454	3
cg02087931	7	134576290	-0.6035528834473358	0.48397423856198263	0.21236946090595116	0.28183793692713066	0.5954990905283702	5559	2
cg02087954	7	100609534	0.15474812589750384	0.5591168568432459	0.7819548593300376	0.9295111036641706	0.628288670433914	9375	3
cg02087985	1	151665715	-0.043809007922746175	0.1466619393347266	0.7651633033226972	2.4322400633782317	0.11886293474146586	5483	2
cg02088166	5	142488	0.06288188409149373	0.3139885227442835	0.841270911596639	0.907392690029178	0.635275608566321	9283	3
cg02088197	1	149212475	0.06614623493163183	0.041879240699823427	0.11423250318351605	0.5291697280964279	0.767524510866579	9276	3
cg02088237	6	39304008	-0.36090594675768306	0.4376543099683406	0.40957769627992424	1.1894392688248163	0.5517172267104788	9459	3
cg02088292	1	235099151	-0.0256691	0.913832	0.9775907545609209	0	NA	1071	1
cg02088347	1	8923969	-0.6467963778490031	0.4086449303365215	0.11347086073032359	0.8668170842404607	0.35183798395591437	5560	2
cg02088366	1	220906720	0.04437840944016477	0.33700979832332684	0.8952351541021634	1.3244305732764408	0.515707627923121	9454	3
cg02088390	5	355321	-0.2783580167499751	0.18148862897946405	0.125091395666257	1.855372293739854	0.3954677067282033	9458	3
cg02088403	4	184825842	-0.27157490429706754	0.16978958011080889	0.1097141633728065	4.6518876083152705	0.09769119916770624	9459	3
cg02088422	5	130970812	-0.0334487	1.79703	0.9851495743855129	0	NA	1052	1
cg02088470	10	1551251	-0.1394735671246972	0.11325449134832816	0.21813373503867953	2.0066951126690546	0.3666500029727253	9328	3
cg02088626	1	226596422	0.6495558556181964	0.3672236136436677	0.07692238002039704	1.3993542548265956	0.23683171933271782	5489	2
cg02088673	11	61490404	-0.02920821696789264	0.18921961871491152	0.8773247383503897	2.192758536571115	0.33407850514312815	9454	3
cg02088785	13	99223336	-0.050688444843790634	0.14101645936444304	0.7192580594229445	6.340761460392331	0.04198760890931569	9459	3
cg02088996	7	41817771	-0.6445317754110297	0.20174218205310618	0.001399137090487121	0.694680976210947	0.7065647104166735	9452	3
cg02089014	2	925838	-0.15293130449420175	0.17791616310046543	0.39002640261839583	0.6026691799975364	0.7398301915470422	9459	3
cg02089135	10	105614699	-0.07703425291251281	0.5685210189001219	0.8922170442256423	0.5272171579368079	0.7682741994902894	9444	3
cg02089185	10	78646482	0.30924664884592773	0.24279591165124823	0.20277341261666862	0.21129803818114617	0.89974038436233	9447	3
cg02089348	4	1724449	-0.1969115785314315	0.21335461629764105	0.3560431908265161	0.056257162296853305	0.9722633440262851	9441	3
cg02089380	2	158732891	-1.0934249934082547	0.6022595317983058	0.06944129021206638	1.0511883857998099	0.5912039707775343	9449	3
cg02089395	11	134479357	-0.12299113685182975	0.16869297822077273	0.4659510588679727	1.4927634746676235	0.47407879480629306	9432	3
cg02089487	16	67472507	0.24430069617432196	0.28027994255348454	0.383409694723949	1.8651616815631222	0.393536742945341	9455	3
cg02089629	10	135050933	-0.35640083890991053	0.13956250479089619	0.010658489189713695	0.5165023206296278	0.7724012112114029	9382	3
cg02089672	11	117103880	-0.37062148481526064	0.47345870041090804	0.43374703104269596	2.850660794560303	0.24042901299203515	9452	3
cg02089795	22	17691371	-0.10250049257125232	0.2096491606465902	0.6249023038916312	5.134775038854757	0.07673575445668096	9457	3
cg02089916	3	120558040	0.05372919846592676	0.07234244847873518	0.45765946261298374	0.3756945208822734	0.8287412791435538	9145	3
cg02089963	17	1387495	0.16270739301909565	0.4007125109845844	0.6847093870169432	1.1879062048537954	0.5521402977397323	9379	3
cg02090014	7	156802340	-0.0817034305487302	0.30020222138303587	0.7854979876185313	1.501231029321542	0.47207589366418296	9452	3
cg02090033	3	65583617	-0.09707091971762354	0.14638878038189948	0.5072642382238433	1.4024848673041044	0.4959687126149945	9405	3
cg02090160	2	172958880	0.03812248508148502	0.21366203462765562	0.8583898178716978	2.4596926148265954	0.2923375043355555	9452	3
cg02090326	17	3764509	-0.2589252394599346	0.3120970785800446	0.40674775570845845	0.09254766566876567	0.7609629715633506	5561	2
cg02090341	6	32137141	-0.16896915255098827	0.26699634289334373	0.5268303372852063	1.9222033617335739	0.3824712924819875	9457	3
cg02090418	4	113333269	-0.23718895582814167	0.5859664804200828	0.685637419809866	2.607602565265868	0.27149778917777173	9405	3
cg02090569	14	36989588	0.5396873177249611	0.3978541443704917	0.17494159716750246	0.04581906650142317	0.977350897532578	9457	3
cg02090638	11	31391270	-0.2591700240883377	0.7707770926688068	0.7366860424388616	1.8772833087141765	0.39115880351417986	9459	3
cg02090654	7	126698344	0.05266496542579392	0.0776559877012418	0.49765571306422296	2.4915771686264634	0.2877139319541692	9448	3
cg02090656	3	153839842	0.1131094765568798	0.22961549773345952	0.622292532241796	1.7136608875440784	0.4245054461401518	9459	3
cg02090762	17	79503859	-0.022663803345607247	0.06203419219260732	0.7148548370450533	0.19696410449791818	0.9062119569349096	9411	3
cg02090805	8	52721657	-0.19563838647564177	0.1894749639099292	0.30182439059921096	0.5658286460857228	0.7535843499079853	9446	3
cg02090806	6	33239496	0.2919195775825498	0.5319809411970947	0.5831834321878193	0.3015452829783956	0.8600432145767511	9262	3
cg02090883	16	2762819	0.2489718005484445	0.14185387238560535	0.07923729871741274	0.15209463730778822	0.9267723519016605	9453	3
cg02090927	6	32169852	-0.2281352187531124	0.2592641841419027	0.37889538195412154	0.6124349582196148	0.7362264881628634	9458	3
cg02091066	6	56716681	-0.658348	0.948999	0.4878522599035043	0	NA	1060	1
cg02091100	6	42123029	-0.05745646299146761	0.1410393403127718	0.6837296608765543	1.0454784773791914	0.592894242719472	9457	3
cg02091103	9	79637730	0.09427519386329872	0.2448364348897191	0.7001975735491723	1.3244480784954702	0.24979531721806486	5557	2
cg02091109	5	76940449	-0.2524558898945838	0.17124073025297112	0.14040762273851218	2.19258536927816	0.3341074321305972	9430	3
cg02091168	10	133878635	-0.07065634390216093	0.2024110230971232	0.727034057851977	4.449141780205377	0.10811380138467919	9454	3
cg02091185	5	170288766	0.08251194286421418	0.03785107628337517	0.029264127334193743	1.028912101345553	0.5978256930752233	9438	3
cg02091366	17	16342131	-0.2275353401780333	0.7671029885611856	0.7667593754655643	0.907560776827947	0.635222220088137	9439	3
cg02091489	19	39574186	0.1954489048153027	0.5234560838048288	0.7088644026580933	5.309459570669046	0.07031783700910178	9457	3
cg02091526	2	175190867	-0.2540005027938936	0.4134596446578248	0.5389975388934001	2.9500913316661332	0.22876827991260432	9457	3
cg02091593	14	24740847	-0.5969227091480269	0.730529759477439	0.41386593056594423	0.4551338151217413	0.7964691299079157	9454	3
cg02091605	19	1776102	0.053040599186455345	0.27183656240387255	0.8452994402287285	0.5817876390271056	0.7475950538104154	9456	3
cg02091716	14	60278381	-0.056431967368034054	0.13057720024224412	0.6656155310762113	0.29815293949445826	0.8615032334455228	9422	3
cg02091786	11	62415525	-0.17243806512393786	0.26951944817973705	0.522303785343297	0.13812693272217635	0.9332674471097813	9452	3
cg02091808	5	67780261	0.2577109262177141	0.20539427103778923	0.20958285124590548	1.6725071207397453	0.4333309343332972	9454	3
cg02091951	20	33410342	0.5901541037004009	0.2781508644142148	0.033862511266762145	3.439950904475981	0.17907054363862854	9454	3
cg02092098	20	20032981	-0.3376064285778389	0.5617710628067474	0.5478613042209022	1.460043248391521	0.4818985693085328	9435	3
cg02092141	11	66411184	-0.6885998511215449	0.5680187448470845	0.22540381099836354	0.8347931764472507	0.3608901837758723	5562	2
cg02092149	17	19581939	0.05413454413857381	0.3702765190996493	0.883763256026603	0.9334198095397642	0.33397586355310604	5562	2
cg02092295	10	88703144	0.06364800737189587	0.2448914593344618	0.7949386524999855	4.912862925613671	0.08574037339898213	9451	3
cg02092466	2	11810631	0.1481710118864355	0.13343730817217042	0.2668195165124777	4.012649353215563	0.04516013448675612	5562	2
cg02092514	17	80873656	-0.1990147223368111	0.29201006959763387	0.4955338089061478	0.5429355718833696	0.762259838555418	9452	3
cg02092589	6	160498383	0.22751558364575217	0.18929808815309665	0.22940593548507618	0.4248351939153584	0.5145341839196317	5496	2
cg02092590	10	3827595	0.07151841890681515	0.6156160056664133	0.9075148416583964	2.1475854160273977	0.34171005017598194	9379	3
cg02092616	14	105154749	0.2791417834687242	0.19901935652528085	0.16074029858746747	3.9822854010728572	0.13653931272157382	9459	3
cg02092708	6	97063714	0.15944984424189856	0.15106573586129368	0.29119683040820166	3.091177094286008	0.21318636406759983	9451	3
cg02092785	6	13012998	0.31198349086149546	0.22270825495352872	0.16125539855249957	0.5064212769889496	0.77630434502228	9455	3
cg02092807	20	56239706	-0.11537744620294067	0.26059486223115574	0.6579491514667603	1.3739682573602452	0.5030910412798306	9455	3
cg02092880	10	124892621	-1.0390851373461312	0.9140366218105093	0.2556181038612025	3.5444160146681227	0.1699573072433245	9283	3
cg02092882	4	87855959	0.4115919312883614	0.7288390019294345	0.5722623896246501	0.8633192858587184	0.6494303772942551	9455	3
cg02092885	17	29379458	0.3684554690760925	0.30214596806365235	0.22266896237295558	0.07408918334787265	0.9636331643751266	9451	3
cg02092906	6	83903419	-0.03473235883758125	0.3710742375315102	0.9254273159301462	0.21010833644853624	0.9002757549264527	9439	3
cg02093006	10	32201942	-0.36457117240918935	0.23274081994719129	0.11724901980580081	0.12824216050833406	0.9378914325224762	9451	3
cg02093062	10	99496557	-0.07798798125326876	0.12316120252150023	0.5265908108024496	0.22783476528504365	0.8923316749221064	9440	3
cg02093112	17	6679495	0.08354784186089104	0.18247789176927914	0.6470588757108449	2.6883439083577856	0.2607555360217732	9455	3
cg02093176	2	3660939	-0.14036504410557415	0.0810015507651839	0.08311902592058591	1.0520176832060069	0.5909588796346587	9456	3
cg02093647	2	148602395	-0.8067995969044154	0.5512802195487154	0.14333011982062524	2.23939775687192	0.32637805929917496	9448	3
cg02093692	3	193798490	0.11108886516723904	0.19454769921330076	0.5679922250912115	0.2402316962564957	0.624038821603908	5561	2
cg02093808	4	77342011	0.030538699255751773	0.0884396133048603	0.7298645901933862	0.11705239724107115	0.9431535307545298	9459	3
cg02093811	2	233277840	-0.2163241515376145	0.4053981595372839	0.5936120033313991	2.861853864328668	0.23908720188225718	9458	3
cg02093902	2	45501532	-0.23330042822441419	0.22891904764683038	0.3081367761480684	0.18961607596123037	0.9095475162891091	9457	3
cg02093951	5	67112088	0.24948236961541054	0.22955764472904883	0.27712689976127103	0.7996304846641703	0.6704439042456262	9456	3
cg02094018	17	17485934	0.1562737188646722	0.2743814919088215	0.5689835916087903	6.556335523442003	0.03769726393911933	9455	3
cg02094042	3	38223776	-0.1396844105915488	0.20731740212032637	0.5004570457789905	0.9368773677568352	0.6259788565833386	9456	3
cg02094049	14	103021097	0.3045136213133372	0.2764149457187072	0.2706121370303657	7.305103068594668	0.025924896055715206	9455	3
cg02094071	8	92113770	-0.11335389651507433	0.296806328472693	0.702526644066794	0.31274704874105397	0.5759993584100713	5558	2
cg02094232	15	92938015	0.38455114729873546	0.4051890584221689	0.3425870600630665	0.4980550050231457	0.7795585332722902	9457	3
cg02094237	12	14924136	-0.0661383149756149	0.5820740464238064	0.9095348622931703	3.1218911996852805	0.20993746048283518	9448	3
cg02094252	10	102807849	-0.41163511466756303	0.3049264724524244	0.17703241817036566	1.5499598535924553	0.21314136766825167	5561	2
cg02094273	11	86636018	0.06729600324328291	0.10918462126054343	0.5376631713333465	0.5331510214030597	0.7659981604838609	9453	3
cg02094283	11	114165695	0.05109142331083084	0.12008058123536083	0.6704896047678766	1.1866995759485082	0.552473512467769	9437	3
cg02094337	17	80542118	-0.03908340116411954	0.10630851256969587	0.7131407054827816	0.8447013892348291	0.6555041173139452	9453	3
cg02094360	10	133326929	0.06221893268998163	0.18844216807202702	0.7412675759351637	1.730543908710219	0.4209370613927591	9454	3
cg02094363	14	33955865	-0.07335702392593811	0.156424443097988	0.6390972357126404	1.4169852438897352	0.49238584997007817	9458	3
cg02094388	10	27443318	-0.7681218685567903	0.47191861302051213	0.10359753009259715	2.913566183935255	0.2329845604051425	9436	3
cg02094500	6	62737607	-0.3750402128651577	0.16318165057451336	0.021544781333937515	0.05996161545327283	0.9704641587832021	9457	3
cg02094827	10	99496515	-0.01629436916827746	0.12251880666945306	0.8941974608272772	1.1489729451673876	0.5629939073926442	9457	3
cg02094983	13	113753782	0.12101151637254579	0.16599240110212013	0.46599040096380606	0.504851936893524	0.7769137268402916	9455	3
cg02094989	6	169284816	0.5560271319545492	0.3928883702126564	0.15700127731350627	6.950311310555657	0.030957014825392006	9375	3
cg02095290	11	17008895	0.4081730206392205	0.17717637023015426	0.02123574371229868	0.31576983952771676	0.8539480488572001	9448	3
cg02095309	8	130992575	0.14818806744630017	0.18111131895374286	0.4132342120866701	1.290043523955231	0.5246511245363307	9430	3
cg02095334	6	33138108	-0.14036604282773538	0.15825993566049593	0.3751146901091419	0.37807656457958505	0.8277548177383649	9450	3
cg02095456	2	153189667	0.21286266016453775	0.18619725823446734	0.25295120495971724	0.3059939561970981	0.5801489214982521	5545	2
cg02095498	8	142368264	0.11023645228626652	0.24495863690593359	0.6526955294443739	1.6927301624861673	0.4289713775648067	9453	3
cg02095504	2	26804199	0.15204411280362945	0.08960913143329073	0.089744317269249	3.6961669926970697	0.1575388008665498	9453	3
cg02095596	16	56766619	0.229301917477758	0.256411038425845	0.3711749059217486	3.7536962311376842	0.1530718108762142	9459	3
cg02095605	5	60141082	0.1824082764931993	0.24287041699220072	0.45262145062874026	0.1733995817548461	0.9169523317718513	9454	3
cg02095697	2	397730	0.19447366050556092	0.20966512647290744	0.35364408247085805	3.1757686373346092	0.2043575100627317	9457	3
cg02095806	3	151986340	-0.30715837290950726	0.7158462380355523	0.6678618865380765	1.3393544232931323	0.5118737780167248	9459	3
cg02095937	3	160166877	0.05911913209000062	0.24398044331038832	0.8085392325778282	8.764925321502998	0.012494550862099225	9354	3
cg02095946	8	1397913	0.008273123339866626	0.1919799749818954	0.9656268583649715	1.6885268561653992	0.42987387465191773	9456	3
cg02096001	17	39844436	-0.16387627060508808	0.36564602190328116	0.6540212498706293	2.1190058414667563	0.3466280691397677	9455	3
cg02096172	6	6894163	0.04265807139661794	0.0349636611438011	0.22243880242662062	2.581013886114876	0.27513127184246633	9455	3
cg02096194	3	51997492	-0.06495652308835269	0.2112266687387704	0.7584472494845997	1.4298616599981249	0.48922595038545724	9457	3
cg02096229	6	28555929	0.023444249173449658	0.09572880290980994	0.806531715452911	0.028939350850946635	0.8649191479028581	5562	2
cg02096296	2	1018046	-0.13581152552084697	0.3414387518771653	0.6908052749887795	1.6199374278675163	0.44487198429958885	9443	3
cg02096396	2	26395556	-0.27985936246867343	0.34833644304413386	0.42173384793183005	0.042264058237659656	0.9790896876867703	9442	3
cg02096397	10	102891076	0.3758318832029848	0.41069618414915793	0.3601342715714651	0.47155767601137233	0.7899553627182683	9456	3
cg02096434	16	53088772	-0.59494039955018585	0.8031029862314903	0.4588134259733235	1.250142350117357	0.5352233326111624	9358	3
cg02096492	8	67782943	-0.24710423991804498	0.47404055967031594	0.6021770547659993	0.06942602179209184	0.7921743316106676	5562	2
cg02096497	9	130503869	-0.6253801250814499	0.2973527373792318	0.035451861387300866	2.6685130625305984	0.2633538980795714	9459	3
cg02096502	15	35262084	-0.160588253810864	0.595949590777475	0.7875709720282809	1.491053948376746	0.4744841931232151	9458	3
cg02096552	1	223168232	0.06580142198791734	0.1361274871120001	0.6288253347404554	2.7292158951060124	0.2554808182362378	9449	3
cg02096656	7	139025181	0.11567925395502604	0.23773535320427208	0.6265500790156903	3.369471949159035	0.18549340046427526	9437	3
cg02096663	4	178650141	0.32454327173281544	0.2041727289707217	0.1119357112328505	2.935934740070162	0.23039331391788878	9458	3
cg02096718	5	32174744	0.12010044593983812	0.4375214640781399	0.7836989915292916	1.1093094315108605	0.5742705135282054	9453	3
cg02096758	17	77394895	-0.05725844702282397	0.2094528896899952	0.7845676716481799	0.1449032590719202	0.9301107354600879	9438	3
cg02096790	16	89920010	-0.2761479321455968	0.22880265298369612	0.22746054034183696	4.8525899909431	0.08836361443607181	9459	3
cg02096792	2	1377754	-0.22265695493165294	0.3153997012894681	0.4802181754667375	2.142763776085857	0.342534845406086	9459	3
cg02096793	4	683148	0.02202704528524274	0.26506240759693467	0.9337709482776185	0.14925024565080802	0.9280913413828438	9459	3
cg02096887	1	10699831	-0.3499367909142076	0.2641331731067737	0.1852209619057114	6.128661043137213	0.04668508606283301	9443	3
cg02096916	7	22396637	1.1100410688230091	0.5576857116128018	0.046542266048399054	1.8432072786517173	0.3978804724318778	9399	3
cg02097014	1	203156374	-0.02591682894486121	0.211663328343481	0.9025476766519512	2.199522097635537	0.33295063314089807	9454	3
cg02097082	19	44507052	0.4072281049766474	0.6391549149389363	0.524036771412175	2.7265421875132763	0.2558225871346206	9458	3
cg02097120	1	154492952	0.17046257315549404	0.20663745700350655	0.40940821253255866	0.7382451826945213	0.6913406528730901	9459	3
cg02097144	7	78280216	0.006770580087059885	0.14307696295455766	0.9622571956012408	1.7186188534909024	0.4234544076585504	9443	3
cg02097152	13	29291701	-0.010628308741267103	0.1733537408287639	0.9511123687840686	4.645888782246623	0.09798465530189956	9448	3
cg02097190	1	113392116	-0.34357164802453327	0.29621892718462955	0.24610696114375286	0.1536082444600481	0.9260712326097404	9456	3
cg02097203	11	2548282	-0.9752693874165203	0.494848095176827	0.04874149367544784	0.23249557528113018	0.6296795394683461	5558	2
cg02097235	16	1116799	0.04641348670849453	0.09303842771239847	0.6178754656905001	1.2665241902836764	0.5308572665266369	9457	3
cg02097254	2	172372096	-0.07281308623507013	0.15309435089863818	0.6343527989903772	3.455253650585096	0.1777056364719902	9455	3
cg02097309	19	13266390	1.0383706641783466	0.539512017454557	0.05427342423823071	0.7235727952330409	0.6964311113005297	9458	3
cg02097420	3	186383874	-0.36047906418121134	0.20341802452343463	0.07637634111236395	0.980346744206822	0.6125201910644463	9454	3
cg02097429	16	27210995	0.24137610379919539	0.1316144689358012	0.066659444340892	1.0676595905805581	0.5863550442645558	9426	3
cg02097433	10	80538482	-0.026167328410398417	0.213842398221474	0.9026080920329762	5.093944799267769	0.07831842430563879	9456	3
cg02097479	17	34891843	-0.0543594823938315	0.058191989323487577	0.35023152589727374	2.3225314913482125	0.3130896381193468	9419	3
cg02097532	3	55673955	0.03892852917465535	0.10954095749210317	0.7223058620015196	0.580857325389301	0.7479428836389095	9454	3
cg02097588	2	10830232	1.1295408313994062	1.0292046395778016	0.27242766093496357	2.1555663854160616	0.34034917852547397	9410	3
cg02097604	17	17750910	0.33758742204184616	0.1798449060808393	0.06050397123263649	0.6073553257805193	0.7380987447261116	9448	3
cg02097616	17	62675921	-0.006606537700868199	0.11952349708431088	0.9559202026600577	1.2259556367004603	0.5417352755518183	9331	3
cg02097636	19	42806344	-0.18845361123134893	0.8203498291768992	0.8183066544052306	6.549481711413616	0.03782667052509233	9453	3
cg02097667	5	60751658	-0.07239359503868754	0.10069133449251354	0.47216218070758903	3.6499078089323698	0.16122507571442346	9172	3
cg02097792	11	2058046	0.03309864661473255	0.14642693391599224	0.8211687032144416	0.25127570259049425	0.8819341802778853	9453	3
cg02097843	10	33269812	-0.23258398662565385	0.37804325992532356	0.5384020840586856	0.6267096082054916	0.7309905081213725	9378	3
cg02098029	5	72746867	-0.08077190400865847	0.2705619762948795	0.765295757215489	0.39174087727705126	0.8221187426019667	9455	3
cg02098075	8	49643972	-0.1659775859284925	0.11868115603606459	0.16195794302384411	3.3109242807458337	0.19100376475455735	9344	3
cg02098156	3	197401134	-0.11802340042215087	0.2892634719035217	0.6832637666933803	1.717728179028828	0.42364302966901213	9459	3
cg02098273	16	70328616	0.1323692323702508	0.26708203231909866	0.6201677298422368	0.5593319569579712	0.7560362316568374	9455	3
cg02098313	6	128222378	-0.11371474956234413	0.12527641204280002	0.36403104752009136	3.0496171610310454	0.217662717762976	9454	3
cg02098378	2	124584426	0.6018232130672794	0.3720572546753587	0.10575845219898156	2.885334477658092	0.23629665778703834	9439	3
cg02098413	6	105308735	-0.12357149809326283	0.1807798170529776	0.494261274144658	7.09818865313156	0.028750666581451055	9459	3
cg02098565	16	89168508	-0.059066675483152635	0.0963381215734645	0.5397980510741858	0.03955534248872838	0.9804166238855101	9459	3
cg02098619	1	8689772	0.39248417914986894	0.30744571956391453	0.20174468117499925	1.5529899964997762	0.46001554423721785	9453	3
cg02098752	5	176024005	0.32452183921974964	0.2881556690729448	0.2600795155182649	0.31183338057097015	0.8556304697320092	9459	3
cg02098786	14	24801794	0.048068606642563405	0.07746255523055583	0.5349023904894589	2.2078665701691698	0.3315643783364749	9452	3
cg02098905	8	119759090	-0.054923357962450965	0.09765811442324551	0.5738404890192836	0.08632049235095052	0.9577579007286964	9226	3
cg02098923	1	167789646	0.0162642609801236	0.21430174020435033	0.9395032644187465	1.188255629894163	0.552043840343222	9446	3
cg02099053	1	110880516	-0.8622097385243255	0.524839458833861	0.10042294965340197	2.8950828884515776	0.23514770174102945	9451	3
cg02099148	6	4706170	-0.14052715267503002	0.16334768867006463	0.38962660743703	3.5217163913445124	0.1718972790028687	9420	3
cg02099194	13	43149689	0.10844818942455671	0.13165215032887642	0.4100827859310267	1.298326050228187	0.5224828988700542	9459	3
cg02099233	5	146832387	0.3292739212140506	0.275004768501849	0.23117446802410932	0.33556455319417333	0.8455379080360232	9455	3
cg02099313	1	231114956	-0.4734761164262513	0.6616673849498247	0.47425056885940836	1.0712259669083515	0.5853103945700786	9451	3
cg02099321	3	108308785	0.5231301142326611	0.5719258435733868	0.36035874370384324	2.850586006935075	0.2404380037175916	9442	3
cg02099390	3	31959312	0.043850194714664656	0.11021469781741282	0.690732215821618	0.8225832371399452	0.6627936204877486	9455	3
cg02099410	16	89804695	0.0714853793990522	0.22150516607844706	0.7469030908226213	0.35754078337358153	0.8362978983036894	9458	3
cg02099418	2	204571146	-0.05021238788708178	0.21902063957471243	0.8186678484674798	1.2671564728324825	0.5306894671594216	9429	3
cg02099474	7	1027990	-0.046923227928539646	0.05972268834761307	0.4320519792029476	0.2686462876292545	0.8743074918918938	9425	3
cg02099543	22	45899186	-0.20850010374257197	0.2852197554429824	0.464769596356719	0.09877541395121711	0.7533041635780556	5561	2
cg02099548	7	135347371	0.4504741978182588	0.5341436115492988	0.3990283482763564	1.475857989559303	0.4781030448232171	9454	3
cg02099572	13	110885345	0.07775694630239446	0.06345796328573199	0.2204509085966944	2.1950141902483074	0.3337019348317978	9430	3
cg02099814	1	77748190	0.2285549914740684	0.28650902848653714	0.42503095030087507	0.19773680267402716	0.6565538688953576	5559	2
cg02099877	3	172416062	0.19783496398359252	0.11758554727661963	0.09247640567833393	1.2316208662254629	0.5402029195246724	9453	3
cg02099878	2	223176167	-0.05956111132083728	0.3148777372053286	0.8499703078841495	2.5129784474125403	0.28465162247511755	9424	3
cg02100008	4	56658357	-0.20809465222415208	0.25564237198493683	0.41564100375592833	1.1001936875910887	0.576893939076449	9455	3
cg02100011	22	38635773	-0.03865284171939465	0.20524340882694747	0.8506204499202679	3.0876752647263896	0.21355996219709783	9459	3
cg02100150	8	128920485	0.18531896333589928	0.19353584493072465	0.33829307162693284	1.0787041538690663	0.5831259507545963	9457	3
cg02100305	11	73308991	0.21474073913994113	0.42192866961716635	0.6107870344664035	1.6776691251752873	0.4322139483225132	9455	3
cg02100343	1	31538517	-0.04518468959271111	0.4778983003215421	0.9246732545174282	1.832583360112281	0.39999962072738565	9449	3
cg02100365	1	92762956	0.11819541993734371	0.1211598921645296	0.32929615816763397	0.681442042617014	0.7112573061633101	9337	3
cg02100373	5	134367090	-0.5564792905611068	0.2932978195646646	0.05778595458439493	8.333807644176222	0.015500177212029818	9448	3
cg02100381	13	111025711	-0.04462437369686453	0.10264105821056942	0.6637356006492272	2.473581206418621	0.2903144586767253	9441	3
cg02100410	2	74731354	0.1833648020621043	0.1425839429695936	0.198438530099762	0.4070687785859306	0.8158421476056237	9456	3
cg02100474	14	94158178	0.04087576924204696	0.23889644980111768	0.8641432049031845	0.29196677534499205	0.8641720589746643	9458	3
cg02100497	9	90273707	-0.4915779573927488	0.24883232169220013	0.04820701266881739	2.279354605551283	0.3199222431806692	9458	3
cg02100543	11	64879991	-0.7380986966026438	0.5349736435010423	0.16768158899361418	1.669333067455364	0.43401918806501794	9452	3
cg02100602	21	34396665	0.1862624321588767	0.34599646460829336	0.5903449435616686	5.017072038277472	0.08138730151895227	9459	3
cg02100604	1	180012272	-0.013925072586260592	0.13723503570679238	0.9191783341346075	1.6088527939449246	0.4473444511122031	9450	3
cg02100629	10	71892760	7.871348909795347e-4	0.1710817326525392	0.9963290028031677	0.33331784696347405	0.8464882793805257	9454	3
cg02100674	10	83636325	-0.5204254060169972	0.640301598924725	0.41634324385102406	1.229639920533991	0.5407382409145348	9452	3
cg02100828	2	54198338	0.6251752194856087	0.6602911484389254	0.3437317788726683	1.0643549368901808	0.5873246953146256	9459	3
cg02100848	3	8693859	0.1409531261178348	0.25005420005704926	0.572964922494243	1.3178462149528423	0.5174082276328262	9454	3
cg02100918	11	68550982	-0.27719398365291004	0.2485294818375641	0.26470628212221614	0.41151296102860013	0.8140312846279203	9455	3
cg02100959	6	168916010	-0.051087233885193366	0.07970407259346919	0.5215477625810627	5.6928317246810884	0.05805201486325728	9459	3
cg02100984	2	12765010	0.2822928917657872	0.2013632790821137	0.16094257304437204	0.3826494002808476	0.8258643863287536	9458	3
cg02100997	1	29585853	0.2392058157599734	0.290683715600488	0.41056058549202046	0.14892324021384507	0.9282430992462324	9454	3
cg02101189	11	117195443	-0.16740455421329756	0.13954922880189005	0.23029110872545414	0.5049402541394653	0.7768794201574208	9443	3
cg02101203	10	14050521	-0.09491604330207606	0.13444903799564092	0.48021116073700293	0.18549251770097186	0.9114247369182179	9456	3
cg02101307	10	86004424	0.12580161294851727	0.11731013649026625	0.28354721049261783	1.5434168731221567	0.46222271518339536	9451	3
cg02101355	11	121970694	0.11729666929240422	0.059439440860517216	0.04845215907705832	1.0388392321982347	0.5948656982751319	9455	3
cg02101434	16	11042372	0.1561348710657038	0.26399490256376545	0.5542314161132484	0.3590784198161568	0.8356551843378109	9456	3
cg02101485	11	17540282	-0.17527403443836445	0.3459034763190795	0.6123557081535256	0.8741605663194826	0.34980605729536723	5562	2
cg02101486	7	96652245	0.11418682656168029	0.22754206961261506	0.6157889950493927	5.9709219491477334	0.050516211491958216	9435	3
cg02101571	8	11853878	0.058280309456900665	0.1939195756378091	0.763766390589178	0.06914063427294535	0.966020409509221	9458	3
cg02101625	16	2040195	-0.25340265205456247	0.38947604914044237	0.5152889237542952	0.2996585585647529	0.8608549296520807	9452	3
cg02101693	1	11994533	-0.21143510569939153	0.651003149156035	0.7453449048689902	2.4752351271167528	0.29007447937100045	9455	3
cg02101719	7	148787553	-1.090133024880057	0.9374025541761442	0.24485813274612414	0.5995526493948485	0.4387487615190153	5562	2
cg02101773	20	20347593	-0.7024251893263292	0.3249282361436231	0.030634704187570094	0.5434650721475827	0.7620580568745029	9459	3
cg02101808	14	77843745	-0.2732022313832816	0.32524731158174464	0.400917885767541	2.3277246923373753	0.31227772397467557	9455	3
cg02101812	1	33447089	0.2682220854434196	0.533153039761715	0.614903472639915	1.7450235308182895	0.4179005617077588	9452	3
cg02101833	2	10471388	-1.0836773883204796	0.7464035469596011	0.14653907058835786	2.6903996458540677e-4	0.9869133349575899	5548	2
cg02101876	13	40765110	-0.4320290889339653	0.3667801844063171	0.23883787770905404	2.65686648582502	0.26489195770287915	9447	3
cg02101884	12	6692201	-0.26147126789843206	0.24571108497462557	0.28726477778962467	0.6599708082195801	0.7189342268403888	9457	3
cg02101892	16	49525225	0.03249993502289363	0.2554854223351909	0.8987753232544269	0.5814742546287438	0.7477122053016164	9456	3
cg02101946	6	5004009	0.13478893712437348	0.8309837185185933	0.8711451587555137	0.31366368874140027	0.854847794201179	9390	3
cg02102020	1	177150789	-0.3503903766431428	0.4412091274506813	0.42710263992148506	1.6535993214605744	0.43744702740592956	9457	3
cg02102075	16	474430	-0.3100370589857444	0.11856824356988696	0.008926910166596549	0.018978796908221712	0.9905554838066524	9455	3
cg02102080	8	146280537	0.19466603230777457	0.26290054058473566	0.4590239276568234	0.8461503240695194	0.3576436785599128	5562	2
cg02102103	9	17135705	-0.3129372979957497	0.28619761600716703	0.27420468162057987	0.08887293911339914	0.9565363673427655	9458	3
cg02102114	2	74813369	-0.04025142838778549	0.11631762043477926	0.7293069747034845	5.119403620484278	0.07732779536233356	9224	3
cg02102332	5	130851334	0.2764059723228936	0.14584737451319754	0.058069516786847686	0.4677699939259228	0.7914528301411652	9446	3
cg02102424	3	12046618	-0.22677526142216672	0.20241000519808894	0.26255367422748416	0.0019041285793883565	0.9990483887797165	9457	3
cg02102456	2	100824336	0.29013275100473185	0.2104414674021647	0.16799152030703288	0.12948276999522226	0.9373098344207265	9454	3
cg02102620	11	118972247	0.03374461869231397	0.6462597091312026	0.9583571738573748	0.9133022814708595	0.6334012694249211	9455	3
cg02102644	17	35969361	-0.9556512209287853	0.5797867948868668	0.09929514105539693	1.2019923676270494	0.5482651910505194	9408	3
cg02102684	16	4421445	0.12127326194507942	0.11764358855907182	0.3026096970116966	3.3351145653864482	0.1887074620841879	9458	3
cg02102717	4	103748497	0.0746919187764695	0.5774721515450526	0.8970863326634844	8.514529155481517	0.014160985754047634	9389	3
cg02102771	3	127265986	-0.1267715730516552	0.24118528621954657	0.5991529409988692	0.3771029688616869	0.8281578651047128	9431	3
cg02102791	8	107870405	0.10585094872331843	0.13780842976653915	0.44242651034174596	0.6879220573720991	0.7089565564796889	9448	3
cg02102807	16	88236800	0.13625536717886472	0.2772701856911828	0.6231313278473889	2.3768510048741143	0.3047006369922919	9442	3
cg02102829	10	126849762	-0.035547502089258526	0.5002203308010693	0.9433470669477823	1.811780104393861	0.4041819818995104	9407	3
cg02102832	16	1581834	0.44634121667132637	0.27608523050912775	0.10594757177616289	0.5314133060747421	0.766663993071315	9457	3
cg02102872	4	79338837	0.21252919045487195	0.18963312437150218	0.2623990833507417	5.651313349170899	0.05926972312658736	9459	3
cg02102889	4	139164723	0.10698225478635452	0.1331718776241096	0.42177842379678837	0.26407335189338915	0.6073354167955733	4917	2
cg02103191	2	18765443	-0.19847558996219278	0.2296378246480896	0.3874240234800477	2.2727789403778513	0.32097582500825894	9444	3
cg02103294	8	59465971	-0.05356869371117388	0.6278319754051035	0.9320043712352989	2.1011312911160482	0.3497398643493801	9451	3
cg02103362	1	5931895	0.049582528006293265	0.13840568867311046	0.7201633146622146	2.7436361510955423	0.2536453936111333	9424	3
cg02103401	3	37033373	0.11029763051979019	0.07455780402933254	0.1390448500889331	1.3548414804952427	0.5079253757888778	9413	3
cg02103450	7	26438304	0.5039326774452774	0.5667707885103994	0.37393343921657907	2.4050707924831762	0.30043153249515236	9456	3
cg02103647	4	120568336	-0.018520117755536726	0.14765959931850445	0.9001875662994437	2.25346534469194	0.3240904380530326	9458	3
cg02103653	5	111504758	-0.006367710560716561	0.20050455812633106	0.9746646956206915	0.8574003013414476	0.651355208324746	9358	3
cg02103689	17	79995725	0.3508003020457691	0.5810088802044102	0.5459913367901358	2.8136758870414096	0.24491649983696384	9405	3
cg02103822	1	147246329	0.27990987821618607	0.14607300810596802	0.05533547981255742	0.6902172968803334	0.7081434106110378	9457	3
cg02103843	10	133511418	0.005414906423176845	0.10775786556877134	0.9599226227562936	3.4561295143293567	0.17762783054801237	9449	3
cg02103875	17	17877203	-0.09487809900545656	0.09511672441479005	0.3185261256616895	1.0761856678560529	0.5838607105534738	9455	3
cg02103891	5	171769408	0.6241602459695622	0.526700892443636	0.23600266761128705	1.254813742145998	0.5339746724193972	9455	3
cg02103895	6	127665881	0.07444844191816405	0.23528231861210067	0.7516824137793306	10.707487793701056	0.004730407647204531	9455	3
cg02103924	1	110672857	-0.1949759471306032	0.19806533092274364	0.3249177977168422	3.361321243221641	0.1862508940229401	9455	3
cg02103935	1	89588811	0.1432610706281936	0.24643621474758623	0.5610172287982237	3.8023882750525164	0.14939012031900137	9454	3
cg02104049	14	104665750	0.14670125628599587	0.13441229390835305	0.2750848749629547	3.458405013966424	0.1774258494398127	9457	3
cg02104112	11	69418071	0.20828395352771048	0.17904445670492733	0.24470432388051616	0.09196007431053876	0.9550610277354177	9458	3
cg02104130	11	45937020	-0.14631443998872526	0.26796305155800937	0.5850489711601998	1.3500852679172433	0.5091347137165096	9409	3
cg02104138	5	163187595	-0.03609136826596262	0.0815355380119279	0.6580219088805739	0.0018574494159940857	0.9990717064233168	9458	3
cg02104146	5	16994665	-0.23966357378121622	0.14186348196956974	0.09114360106659292	1.0964454120108795	0.5779761315807318	9456	3
cg02104162	6	4610716	-0.23326601777150127	0.3056151138468678	0.44530400930498587	1.9132965311573205	0.16659753399381166	5556	2
cg02104392	2	134578960	-0.06357807113906767	0.14393372726797762	0.6586935189873113	0.6828848979231037	0.7107443705194394	9457	3
cg02104434	1	247694406	-0.012509842670320865	0.04322833526938091	0.7722830399686416	3.1030487331316063	0.21192467658613795	9445	3
cg02104456	15	83726483	0.14005892824530547	0.18753861299476637	0.4551679035600138	0.03410163150827585	0.9830937267164844	9410	3
cg02104644	11	61347820	0.0582375846753574	0.11047657868418331	0.5980903309447292	0.08846098034636946	0.95673341440714	9453	3
cg02104648	15	44121440	-0.17879766937309624	0.2481526302807813	0.4712080246835048	2.10687520666597	0.3487368671988855	9457	3
cg02104700	4	6698168	0.6628394645267476	0.53182491278035	0.21263628470933293	0.8887648271628532	0.6412201626364005	9457	3
cg02104851	17	59337073	0.33966095771722643	0.1701466651406541	0.04590308738540471	0.7649715412935634	0.6821635976541758	9458	3
cg02104893	6	123109391	0.021753434249073594	0.06128613139267959	0.7226280040927883	3.9698757013705714	0.13738915249330103	9453	3
cg02104952	1	201481480	0.060916160866011	0.15796756563004105	0.6997747981242923	0.5806661696300345	0.7480143738502015	9450	3
cg02104962	6	31548314	0.40590102769590675	0.16857809335964094	0.016049310733666836	0.3968532586653355	0.8200199339430498	9459	3
cg02104967	17	1386368	1.112696229196205	0.6401305105654417	0.08216969739583171	1.064576346153086	0.5872596793495384	9374	3
cg02104993	17	52978209	-0.701994456929776	0.38948293020219743	0.07148636094155353	0.42720309738500445	0.8076701381395182	9433	3
cg02105002	10	106028928	0.55357859705783	0.5657052980022219	0.32779566588237585	0.6761660587449922	0.713136074199333	9429	3
cg02105034	1	183441865	-1.2401023154134019	0.7532523537041785	0.09969573570642062	2.168482035992147	0.338158344618713	9457	3
cg02105042	16	3069456	0.05198130285121089	0.11468862536388712	0.6503769976238176	0.05362748658181418	0.9735425534707007	9459	3
cg02105087	4	23992154	-0.03685516958656925	0.11558219738011906	0.7498285433213019	1.2004087540516846	0.5486994830652355	9235	3
cg02105211	3	4625188	0.1401922200148072	0.10662512390267866	0.1885723758783046	2.2177460938928535	0.32993056790510195	9308	3
cg02105247	6	31936301	-0.2722801142409261	0.2765889945588999	0.3249083798448381	2.4477502267970093	0.2940883303504924	9445	3
cg02105261	17	1945138	0.20290219192998554	0.29159304001483044	0.4865288405662944	6.528514226396735	0.038225321625304474	9455	3
cg02105326	2	239149142	-0.05844291914097588	0.1786185235359028	0.74352111653888	0.13438205693183858	0.9350165694945567	9451	3
cg02105346	6	144021172	-0.07931489985195575	0.1729088766994074	0.6464429760171284	5.949145268858146	0.051069254582281745	9448	3
cg02105377	3	66024554	0.4073582637709524	0.5259398624097928	0.43861511675892917	0.6752636368647675	0.7134579216028749	9455	3
cg02105423	11	108093095	0.47181855154992675	0.6532259340168329	0.47011620758736067	2.9034772215211393	0.23416281598714359	9457	3
cg02105458	15	93653048	0.021437524874995152	0.07393088794780915	0.7718414103232926	1.3347336958416989	0.5130577598132446	9453	3
cg02105481	2	2853515	0.07083240971556158	0.18485338461074619	0.7015851437895575	0.11583478987009457	0.7335966541592064	5562	2
cg02105485	4	110481292	-0.42911824172333296	0.6412515665232394	0.5033751737309176	3.6401706747059333	0.1620119246751402	9444	3
cg02105519	5	140306205	-0.2852413516380416	0.2989626432829797	0.34003117452611	3.047369670636252	0.2179074526808044	9453	3
cg02105641	1	225824580	-0.04537911269785436	0.11781580576223696	0.7001114760394713	0.9827390912226666	0.6117879486706136	9377	3
cg02105666	1	999724	0.28209493176568545	0.5313367170282083	0.5954772932409762	2.764364914007741	0.2510300923982123	9454	3
cg02105691	20	62695174	0.17688451444868414	0.2628814024726175	0.5010311970549806	1.7532025937373816	0.4161950339952851	9457	3
cg02105856	1	207119784	-0.36295346302134335	0.23480180551562713	0.12215613652690573	1.4720858766433496	0.479005625049561	9459	3
cg02106043	1	161575319	-0.03148692536231675	0.10034123715313832	0.7536741165999756	2.242510667817093	0.3258704615117972	9435	3
cg02106116	2	174074460	0.508976028393504	0.25212659805713356	0.04351508341866945	2.946530962971078	0.08606211403139628	5558	2
cg02106155	7	83860330	0.0014395236825082442	0.1341332150321792	0.9914372314633855	0.4595656976787619	0.7947061551315922	9262	3
cg02106180	16	845767	-0.2292693406619181	0.2881094746457499	0.4261647954986544	0.3875034771416894	0.533614607817727	5559	2
cg02106215	8	144786427	0.058618024917555286	0.12444680488549757	0.637620192938942	3.25518615752299	0.19640172917218637	9396	3
cg02106223	4	185940019	0.6350409069389242	0.2956322926639042	0.03170764477314628	5.200817162916119	0.07424323760617883	9459	3
cg02106279	6	75960530	-0.049551337506637746	0.1510364746631874	0.7428547252368961	1.3641676604895268	0.24281649355851453	5537	2
cg02106306	15	31620290	0.6794013432545741	0.6270855736138143	0.27861900639881154	0.8350216808128336	0.6586843514032635	9382	3
cg02106377	2	237079319	-0.010864682776381496	0.1471854210476524	0.9411565591519329	1.0297000765828868	0.3102291214594427	5510	2
cg02106385	1	36202339	-0.02312625306474813	0.22052310605533884	0.9164789824398998	0.6062819097207863	0.7384949945749666	9457	3
cg02106430	14	21737935	-0.9035019914895449	0.6974152203681389	0.19514751786725398	0.2997837531483841	0.860801044151399	9459	3
cg02106466	5	141339777	-0.013312543724191972	0.25066763290865873	0.9576455805973252	2.4522222180604953	0.2934314847540922	9431	3
cg02106534	16	4561545	-1.0388743919168975	0.2755181939566234	1.628425241339655e-4	0.5806705752660477	0.7480127261124844	9456	3
cg02106682	7	27184461	-0.0731017923192784	0.08776779426223245	0.4049011522962248	0.6057207084376156	0.7387022458203082	9453	3
cg02106683	2	127933644	0.2892344603075058	0.3055299007956961	0.3438095160164999	0.22078792398665503	0.6384402145689853	5560	2
cg02106712	13	24552617	0.04680314267573159	0.11487603357507298	0.6836973087202403	1.9907848544730231	0.369578383459265	9322	3
cg02106828	1	236959224	-0.328298904591233	0.5800644673582392	0.5714143877239946	0.24579404756607448	0.8843547253761607	9453	3
cg02106850	6	85474093	0.23097895902438523	0.1526132841512287	0.13015477435159126	2.995994932234671	0.22357743354496798	9450	3
cg02106866	11	104758259	-0.12570459452074753	0.158336550216034	0.4272492104272483	0.04584433468254975	0.9773385496708286	9456	3
cg02106941	8	24772137	-0.06751399175585097	0.250034198559162	0.7871456133988635	0.8349213145377218	0.6587174070800879	9450	3
cg02106978	19	56127960	0.22992376675300674	0.21094051838646874	0.27571606408316257	0.182433782274659	0.9128197069229769	9459	3
cg02107110	1	109513855	0.010671491648271676	0.27304734105531603	0.9688242659867033	0.019136611440887616	0.9904773248649689	9458	3
cg02107163	2	241500091	-0.29997813846171395	0.45523153267483435	0.5099231933842383	0.016443554102861968	0.8979650426640804	5555	2
cg02107173	1	89756030	-0.05717231881593887	0.15527758130197922	0.7127283675932654	1.3398583898830843	0.5117448106250251	9455	3
cg02107240	15	25978658	-0.14508236746828115	0.26078231551390274	0.5779817653338024	0.04927660338131778	0.8243268523028531	5562	2
cg02107269	1	27248138	-0.09902935300712819	1.501735004788049	0.9474229719060375	0.07461041692441325	0.7847386244586356	5535	2
cg02107279	5	14870749	0.023182017330707145	0.06622604643842059	0.726305822580704	0.2637680705473946	0.8764426256156803	9383	3
cg02107304	1	27693348	0.1734693475517286	0.5381328169194716	0.7471844137173365	0.4031436857003526	0.8174448478827364	9457	3
cg02107316	17	45916907	0.46543778095754096	0.27458155069559975	0.09006018628618587	1.034775624074502	0.5960755775197125	9453	3
cg02107545	2	175260412	-0.578789747979537	0.5402570617522475	0.2840242783328526	0.3020318447418974	0.8598340079541826	9443	3
cg02107558	1	2000679	0.40834266533867797	0.2547930340925246	0.10901315397545527	2.793026372483187	0.24745830241901623	9457	3
cg02107564	22	41488750	0.7431449540150604	0.46448742206928983	0.10961526299936143	0.5155482610871969	0.7727697574812562	9447	3
cg02107718	20	57463713	0.089247989719768675	0.1799023011628118	0.6198299058600847	1.2199730222113225	0.5433581983263932	9454	3
cg02107824	10	115997879	-0.056669600383951184	0.09378013961683453	0.5456565254895158	0.5416591926411973	0.7627464601348594	9454	3
cg02107842	5	66255772	0.002651241130641412	0.12754850069938842	0.9834162531644132	0.20896683351793596	0.9007897352963231	9456	3
cg02107844	15	92612836	0.22054570411838403	0.16161738613996818	0.17237370884250983	3.520245828533468	0.17202371835433486	9450	3
cg02107879	11	45377038	-0.15533486644814873	0.3281730723783715	0.6359762272975709	0.5532886198031335	0.7583241775476907	9422	3
cg02107887	17	79603628	0.12949349781383993	0.5614226069878445	0.8175848195702888	2.859462236370176	0.23937327671257752	9446	3
cg02108015	2	161777404	0.0044549335558567715	0.27611157339417863	0.9871270572072296	1.5070233183481936	0.4707106715493933	9457	3
cg02108033	4	17783294	0.06088824803661182	0.34640096137221105	0.8604715749333716	0.13487374527125706	0.9347867293759492	9422	3
cg02108068	19	56826442	-0.1750881930188542	0.6124047464477403	0.7749526175662542	1.7759884466343565	0.4114802631012724	9454	3
cg02108080	7	36136383	0.07546395590579355	0.09063429979961252	0.4050589188332234	0.8617204570489035	0.6499497488617455	9456	3
cg02108130	8	145687727	-0.13378946161062147	0.6168182543269303	0.8282842784732788	2.230700646181772	0.32780042272509535	9459	3
cg02108176	1	22109593	-0.04685013474665556	0.4994769123676014	0.925269303445893	3.430909621140196	0.1798818899208629	9456	3
cg02108196	2	3322515	-0.19704848112792772	0.45670208708546944	0.6661342516913589	3.04225860203643	0.21846503480700802	9459	3
cg02108198	7	99527876	0.16717880007854524	0.1969860905038625	0.3960575561111514	2.4665580988322335	0.29133570554755517	9455	3
cg02108340	6	33866781	-0.25591895101000334	0.20892295442090617	0.220596263832157	0.5219750976987506	0.7702905105585416	9455	3
cg02108436	1	202927798	-0.020456079343702843	0.9134105844896744	0.9821326510569032	2.5081274062235885	0.28534288884919323	9419	3
cg02108556	8	131271127	0.05659031836076896	0.1514527988844657	0.708664827262399	0.0910653783311592	0.9554883679439712	9446	3
cg02108620	3	42002230	0.014594010542564317	0.1516053811454965	0.9233115824257163	2.2861898466481074	0.31883073658857114	9456	3
cg02108623	6	106535425	-0.11008616440938536	0.16652258290720287	0.5085555603741612	2.9154284361844907	0.23276772336130122	9325	3
cg02108645	8	144303773	0.024875905629810503	0.08051490041195003	0.7573517466931621	1.281847759769176	0.2575557581444208	5562	2
cg02108731	22	50297217	-0.217281159680789	0.28861907651596874	0.4515519511361893	0.5957560643023594	0.7423918821668796	9459	3
cg02108796	11	1535903	0.2940733224687302	0.18641080087964398	0.1146678384810558	4.183889496357338	0.12344682922898668	9458	3
cg02108850	3	154797867	0.6853726275640236	0.6340672725234364	0.27973506472926063	0.9123155045776923	0.339500792798895	5561	2
cg02108998	6	31690986	-0.31802435347183855	0.217357576367446	0.1434293399116423	0.22804826720582738	0.6329748003693767	5562	2
cg02109073	8	8176460	-0.34678445177079537	0.1769938046967811	0.05007733958719118	0.7639186856866889	0.6825228020777763	9454	3
cg02109162	15	99646443	-0.20347128761824837	0.16145831596431634	0.2075938324699268	0.04385452777097727	0.9783113910327399	9458	3
cg02109189	13	112611279	0.2911007710421434	0.25292262420996997	0.24975365730779503	0.7235889201752536	0.39496919561848426	5472	2
cg02109283	14	61447567	0.6827321723392262	0.7675138283279606	0.37371439057246697	2.619616063596416	0.2698718582277127	9457	3
cg02109361	11	64782294	-0.5693896643962136	0.6091764172171955	0.34994930132739555	1.4133790571390303	0.49327446852463863	9455	3
cg02109381	11	118436844	1.1150015686529162	0.681324844993524	0.10173085457162671	2.600528162047432	0.27245983206129487	9449	3
cg02109484	2	74875253	-0.020358312241645613	0.09293327154426365	0.8266003775277125	0.3656754716482241	0.8329032951394328	9443	3
cg02109507	17	15554603	0.29671220893290623	0.17325391699457673	0.08678875594077404	0.4048116490285295	0.8167633980660218	9458	3
cg02109605	3	13028573	-0.06962697941995152	0.34429085290022193	0.83973455909011685	1.020938594592383	0.3122964753016051	5562	2
cg02109652	11	34460386	-0.1857556632244838	0.11291184935758562	0.0999411928543063	0.20917593173713295	0.9006955634544394	9453	3
cg02109704	5	1721452	-0.07132719272465574	0.1017201316893039	0.48317185236858334	2.3919993966761153	0.3024014927525077	9456	3
cg02109726	3	87040308	-0.30940314957665627	0.6853205891138453	0.6516493037064273	2.4217235281336	0.11966320790738993	5562	2
cg02109766	2	113402680	-0.3338122472060844	0.8414329495213652	0.6915748550514695	0.24697895535402503	0.8838309411497791	9455	3
cg02109793	22	24890690	0.18254927896975254	0.2043003706546876	0.37157139970012637	3.9466632529411276	0.13899301116964535	9446	3
cg02109955	3	128145137	-0.3803221798215186	0.4179174700211749	0.36280070165979833	0.3570733086572682	0.5501361548737368	5562	2
cg02109969	10	135275325	-0.3611835437473773	0.17744968097425878	0.0418092458412796	0.11086723273580112	0.9460748254690583	9455	3
cg02110031	2	37458730	0.529927639375274	0.6977544733417709	0.4475679829463664	0.10111084106840784	0.9507012388417662	9444	3
cg02110048	2	26725464	0.10849622833156596	0.14552328791593452	0.4559337279055974	1.1907132412984662	0.5513659023367197	9454	3
cg02110182	14	61116891	-0.12236415024929587	0.31411814255444537	0.69687067822722	4.055026393257575	0.13166253320406082	9457	3
cg02110273	17	64727684	0.004845701885915514	0.17066133655830076	0.9773481717760198	2.798557219699339	0.24677492074291973	9417	3
cg02110333	5	1800184	0.8414007757528627	0.6832689444563902	0.21816049611663885	5.308929207022082	0.07033648649398606	9439	3
cg02110411	17	38659139	0.015025916859740916	0.2732152694902837	0.9561411550948419	0.4796433034084411	0.7867681673163056	9454	3
cg02110529	17	56769696	-0.10766055084628996	0.12978596504520798	0.4068080579350538	0.5319096514818684	0.7664737516027762	9449	3
cg02110701	16	88556838	-0.5406366808147953	0.61947782299324	0.3828104374907221	2.6277551504789596	0.2687758346474847	9449	3
cg02110776	17	983522	0.325849004507081	0.26888581279071283	0.22557018586997732	1.7036733936643047	0.4266306207886	9454	3
cg02110782	6	30658865	0.003268554304859053	0.7345948495052979	0.9964498520339606	3.0296409505497377	0.219847649394053	9433	3
cg02110830	14	75331272	-0.07305429746056233	0.2395052492692623	0.7603496278003685	3.4695418682276538	0.17644061218285645	9458	3
cg02110836	17	71953083	0.013434105571760554	0.1808608310255979	0.9407886332272493	2.0986269051877597	0.35017808045510157	9456	3
cg02110858	8	145028222	-0.0334700616276784	0.137625176309556	0.8078526127625685	0.6898189298785158	0.4062259761972963	5557	2
cg02110963	6	10434975	0.48529314969924253	0.32254084780739956	0.13242838983861382	3.890191095534383	0.04856889699836142	5560	2
cg02111031	3	135914147	0.05269315126738858	0.6248662735684448	0.932796378500736	0.9645911746729401	0.6173645496490121	9451	3
cg02111032	7	20818070	0.14191808390822572	0.2895742060224668	0.6240685981356022	0.17290289516937413	0.6775446945665089	5562	2
cg02111168	22	31003283	-0.29567002426429595	0.6330677794467312	0.6404689450122952	1.1803370155997213	0.5542338841329396	9458	3
cg02111299	17	17068273	-0.4617550656743813	0.47904077285961605	0.3350880413945887	1.0577371087589431	0.5892713210926269	9436	3
cg02111433	16	53947953	0.03369437208613182	0.170834544061313	0.8436444633825061	0.20289489414938863	0.9035286611687973	9458	3
cg02111504	5	93954110	-0.6958199401297555	0.6244771358986982	0.2651744976195643	0.2535932009094652	0.8809128316454817	9456	3
cg02111587	2	75426512	-0.07946498292072672	0.5075303475457638	0.8755822621837162	0.09503014504913274	0.9535960999236638	9457	3
cg02111655	10	30338246	-0.21723228783869702	0.39740520476822166	0.5846352353470967	7.500791211247652	0.023508443943554516	9457	3
cg02111705	5	43065244	-0.054204685927015064	0.3013168924223534	0.857236867253073	5.565682795575856	0.061862481497931485	9455	3
cg02111741	17	26683554	-0.03141373647063059	0.27351776848255965	0.9085633772109561	3.6322498361676034	0.1626548320745555	9457	3
cg02111748	2	43903650	-0.033487189491403134	0.10959053674147673	0.7599347806991664	0.5943517409589122	0.742913344345889	9447	3
cg02111786	14	80328189	-0.4820155371436818	0.28948295075696007	0.09589454608073449	0.6168299954067747	0.7346103931158521	9327	3
cg02111792	17	4871094	0.8844796452781714	0.7623731253891891	0.24598108493966123	0.6668987394443239	0.7164481716916888	9451	3
cg02111855	16	911759	-0.019959549324734326	0.23691364619309577	0.9328590927011899	1.8014602099406765	0.4062729295465096	9452	3
cg02111865	2	30371990	-0.11911692664456086	0.15275435122722159	0.4355121382624231	3.7677116449763073	0.1520028782457021	9456	3
cg02111951	11	61544854	0.02515264599526831	0.05646889449540926	0.6560127938513762	3.0003362548873174	0.22309264899841616	9448	3
cg02112027	8	82373819	-0.09277667702306402	0.2082397013237782	0.6559380236936143	3.8988521704444747	0.04831910946826438	5519	2
cg02112122	2	61244785	0.8317741701641698	0.8392511100285012	0.3216411773544965	0.11134352744079277	0.9458495470799005	9457	3
cg02112154	10	44197967	0.08010905543987383	0.363226087842551	0.8254438189026709	0.7888983340265696	0.6740512266587269	9451	3
cg02112168	14	45579561	-0.12844377856936198	0.13312622073373548	0.3346314458712466	1.1991959977631188	0.549032303336817	9453	3
cg02112183	6	170754881	0.25026610058990834	0.18269720282379498	0.17073657187857078	0.4759210627596314	0.7882338009803416	9452	3
cg02112229	17	14213642	-0.28424718989523184	0.204788558032563	0.1651360468708074	0.061008554574461554	0.9699562832767128	9458	3
cg02112608	2	104914302	1.085786972111651	0.6402037803587597	0.0898854775745132	0.25547758229317996	0.8800832346558195	9344	3
cg02112609	16	85589949	1.4810224003900272	0.49972162897555006	0.0030396958598946067	0.3657517601247957	0.8328715252835962	9457	3
cg02112621	3	78387362	0.29117786747544605	0.12555048689765033	0.020383685860161375	0.9665383686607245	0.6167637778815871	9453	3
cg02112681	7	1120141	0.4005138998218863	0.4282280006917985	0.3496430386128466	0.06301149390357164	0.9689853877254336	9404	3
cg02113067	11	63977233	-0.22620199705835115	0.18792543467272013	0.22871347082950502	0.04439801247165662	0.9780455785138715	9458	3
cg02113184	3	186285622	0.014755263425232867	0.4196306112364048	0.9719501604825789	0.35343165549916145	0.838017892119901	9451	3
cg02113214	7	137410625	-0.06020287114216482	0.097793815022143335	0.5381518101274949	1.6204585028014586	0.44475609357726636	9457	3
cg02113284	17	79098060	0.2594600528971127	0.22536619149872325	0.24961621574723855	4.039582131630668	0.1326831842371986	9457	3
cg02113385	18	77203443	-0.1545387101571903	0.1846724749240373	0.4026904363687648	0.9071152235818005	0.6353637485132563	9456	3
cg02113429	20	18036013	0.05734509760731307	0.09958661704971028	0.5647291711985643	3.3011743926636505	0.19193717072176433	9452	3
cg02113449	13	48877641	0.4019276793016866	0.6388076385603302	0.5292284650869519	0.2875847642406358	0.8660675405009167	9458	3
cg02113604	16	27788173	0.12285751839986368	0.1943240929275041	0.5272366064208391	0.17830242262536056	0.9147072490327535	9458	3
cg02113729	13	99852422	0.8553975064867195	0.9096695468765847	0.3470438392637036	1.2234233169428408	0.5424216334503799	9429	3
cg02113751	2	242179412	-0.21108426069102587	0.3379539478484213	0.5322370679445025	0.2485612640733292	0.6180899624220496	5550	2
cg02113971	14	21457816	-0.041053616523212585	0.40116255399987194	0.9184894958977923	0.3202428761129138	0.8520403125637712	9447	3
cg02114082	10	12306459	0.4452580943770669	0.6718057271660696	0.507472709267424	0.0700959482704511	0.9655590932839136	9453	3
cg02114084	14	75894209	-0.25969834844899486	0.20287063095759653	0.20050363542874067	1.8294435673305993	0.4006280718608143	9415	3
cg02114288	5	3213134	-0.11716462797438051	0.32531249856350863	0.7187273051920048	4.97210989830581	0.08323769663987728	9434	3
cg02114341	10	73081892	-0.336168	0.465546	0.4702366516173831	0	NA	1087	1
cg02114346	10	135191542	-0.16584734945983648	0.1402129584238505	0.23687863223399935	4.2017355949513355	0.04038262870912506	5555	2
cg02114449	3	20227940	2.034125728610671	1.0686752407335145	0.05698723938031612	0.9695919550897665	0.6158228256330968	9459	3
cg02114728	2	169102929	0.46829925253535026	0.8245889963137392	0.5700903863115829	1.286823186886178	0.5254965817503007	9458	3
cg02114786	21	46293672	0.16572852011447298	0.6016916614504407	0.7829800436410809	2.710972836344251	0.2578218547109117	9458	3
cg02114850	6	44191196	-0.5535990153923379	0.6563888571220393	0.3990042154825954	0.6235593252872237	0.7321428288727937	9363	3
cg02114903	10	97324947	-0.046331920740764525	0.18144209471445574	0.7984498828669422	4.026760565236027	0.13353651971711175	9450	3
cg02114909	17	1294652	-0.24419931370237433	0.1939976444238187	0.20811174522345974	0.42897547976452727	0.5124920933422702	4930	2
cg02114924	4	134069304	0.1731942019094116	0.5238406401903549	0.7409286393442349	3.107867827527354	0.2114146487902976	9417	3
cg02114946	22	21386494	-0.159524085838212	0.22335950849681321	0.4751015104211378	3.3102001931347917	0.19107292900390646	9458	3
cg02114954	5	176243013	0.09614787384658736	0.1513759750446393	0.5253244579998788	2.3693972503679306	0.3058383375836769	9451	3
cg02115041	8	53852101	0.4306920674014337	0.5882505743287536	0.4640724438942907	2.5756175752167207	0.27587462116784833	9459	3
cg02115050	6	112194632	-0.3989000501289962	0.4235759224858172	0.34632376251776	0.0825147492667681	0.7739179899280416	5547	2
cg02115117	2	24398668	8.041882500284577e-4	0.22540143306067817	0.9971533099027681	2.0748669581187382	0.35436299590638415	9425	3
cg02115142	2	61921868	-0.4222704239939036	0.7667582726592135	0.5818244625881105	0.28741077662422926	0.8661428862916872	9458	3
cg02115218	1	245498088	0.5021597667629994	0.20841896477259728	0.015979801096860494	0.9296502904229653	0.628244947223542	9455	3
cg02115302	16	27237719	0.008650095474844074	0.20890623164496255	0.9669717562193121	3.4526821944896513	0.17793426453830388	9459	3
cg02115397	6	32975850	0.10526347624983956	0.2772615201623349	0.704202187311177	3.0674413642151763	0.21573150387892687	9457	3
cg02115416	3	2940073	-0.08054656505621502	0.18046277059773377	0.6553564209403677	0.02874904585662627	0.9857282972730302	9457	3
cg02115539	16	4986247	0.6352955156025089	0.5532853347311508	0.25087609251816717	2.0809929884702427	0.3532792373040448	9445	3
cg02115559	2	3063211	-0.3642691131029503	0.2689935366454377	0.17567487248097327	3.625276412963562	0.16322295242502263	9390	3
cg02115599	7	27244564	-0.21497108897017156	0.19554669390443596	0.2716224969855592	5.786998198948812	0.05538208574781724	9386	3
cg02115781	2	172175273	0.06458333571118888	0.14011894250601437	0.6448574731253203	1.4696897782301916	0.479579841259554	9457	3
cg02115818	17	42393931	-0.36770231160105193	0.33615567787445666	0.27402282823590324	2.7250735338214067	0.2560105135194	9451	3
cg02115850	16	88870304	0.26202099056749034	0.7493181110819033	0.726579432373994	0.5129051778689876	0.7737916799778458	9419	3
cg02115904	11	82997380	0.3205609599554636	0.48039013467393454	0.5045850156378849	0.8040795844186053	0.6689541259981264	9389	3
cg02115911	21	34395548	-0.0681614990346152	0.24256285335876032	0.7787061714041756	1.5091010104292735	0.47022192953981923	9456	3
cg02115960	5	95769079	0.13382761331152374	0.14280417341857174	0.34868615119126145	1.1159416925736592	0.5723693116041342	9457	3
cg02116131	17	1175360	0.20784066855842834	0.13805175191845015	0.13218858730592686	0.9200452582685602	0.6312693602661749	9458	3
cg02116225	17	18267416	0.36709294800914327	0.1638283698539315	0.02504443809135885	2.728499700148326	0.255572321655735	9458	3
cg02116251	7	156782611	-0.23766062660337883	0.42615463953246663	0.5770585784116105	1.0604414681715058	0.5884750588369065	9445	3
cg02116255	9	73032750	0.08171178338516685	0.09681561448463509	0.3986728412310868	0.39186446205783465	0.8220679434891912	9450	3
cg02116280	2	74693479	0.011339213786627821	0.21413720291505633	0.9577693315900524	8.819075626395316	0.012160797591393355	9457	3
cg02116283	2	111979319	0.20620560579352054	0.11527751377589894	0.07365095932903822	0.6843148361071096	0.7102363918783557	9452	3
cg02116416	7	157936027	-0.2478716041642692	0.1916314959672282	0.1958449223957976	1.7753735645252748	0.41160678847583365	9444	3
cg02116437	2	219126018	-0.0880740479539186	0.16809964340275052	0.6003206001463737	0.05348083861594397	0.9736139401054222	9436	3
cg02116447	17	79514610	0.18242008445775437	0.23721672746590772	0.4418922568698752	0.5500122910478662	0.7595674552706498	9457	3
cg02116471	2	127805855	0.40410774118564774	0.20370568124296948	0.047280105205554826	1.7990036748364344	0.4067722479887229	9456	3
cg02116537	6	158956115	0.0929262550482019	0.14491654630234763	0.5213669043969291	0.23982164962707012	0.8869995315390766	9410	3
cg02116612	3	127542388	0.637159	0.47558600000000006	0.18033165781414848	0	NA	1051	1
cg02116757	15	71854836	-0.09149439776040919	0.21855298089982003	0.6754813324645796	0.9157150318632677	0.6326376105664108	9398	3
cg02116768	17	80545322	-0.22555030744364224	0.11797924053187095	0.05590446707048855	2.738571405915578	0.25428853224311176	9451	3
cg02116794	10	32341127	-0.10278396656232913	0.3009849354520748	0.7327331789153522	0.057546940051654484	0.8104159729757495	5551	2
cg02116856	2	223806495	-0.3575056684766109	0.17018493739083207	0.03566825360821307	0.040169825927899055	0.9801154452657652	9455	3
cg02116864	10	134222453	0.14673505436751422	0.23384396819396308	0.530337240708415	2.7313284473233653e-5	0.9958301056805283	5561	2
cg02116889	5	130971738	0.5954601237675181	0.7709541769342845	0.4398966638621586	2.156897914983594	0.34012266144014397	9457	3
cg02116942	2	69519143	-0.02034417090109856	0.25828853781116096	0.9372193149134449	0.25707742697758257	0.8793795179103194	9455	3
cg02116953	20	20346166	-0.13968173739919165	0.20403187087873506	0.49359166907040314	2.466452574275559	0.2913510774886666	9456	3
cg02116996	6	30126364	0.3893231168243595	0.2421403910486065	0.10787012544300151	3.2310566000569785	0.198785624244357	9458	3
cg02117021	6	29425960	0.13562055522792144	0.22926445023096784	0.5541543898184376	3.2626912668473245	0.19566610205145213	9450	3
cg02117102	1	22210229	0.25021599191124205	0.22653037365878503	0.26935105243712787	2.8949464431701717	0.23516374468543721	9449	3
cg02117197	16	67880355	0.5078147793746258	0.8149519136284133	0.5332041012081303	1.985702815518121	0.3705186834844767	9421	3
cg02117271	5	10618513	-0.412154153677391	0.20139026912352792	0.0407028259806464	1.30747937621481	0.5200971343066711	9456	3
cg02117342	7	30408819	-0.09654179166556165	0.12330880586489726	0.43366998968090525	1.5916851509821466	0.4512009038931207	9313	3
cg02117364	2	240972338	0.043987409576414435	0.12267238158995583	0.7199120738192015	0.749573641376035	0.6874358102647423	9457	3
cg02117416	1	205897545	-0.44035402753811914	0.26711381777751336	0.09923713976089998	1.6404965195574899	0.20025735728838717	5560	2
cg02117489	6	167284462	-0.204861896814964	0.19617858685993922	0.29636406309863184	8.887501162194738	0.011751779757986814	9458	3
cg02117535	11	130016100	-0.015386472031608414	0.21733442088744323	0.943559879648797	3.0341313319657104	0.21935460319295108	9456	3
cg02117565	11	66445441	1.2519687585350574	0.7891104061948196	0.11261297841286792	1.9184624752685533	0.3831873527889527	9436	3
cg02117656	17	79614917	0.02235089420414532	0.11695833146166583	0.8484461955559321	2.2748198366027874	0.320648452895017	9454	3
cg02117685	17	73627603	-0.0305593792328512	0.2317333600695886	0.8950847250304041	2.063850697151075	0.35632025900822634	9459	3
cg02117713	16	1499445	0.13576835066660456	0.19442743909955704	0.48499066066316904	0.15977108705282775	0.923222009075127	9458	3
cg02117764	3	129289943	0.5455530488023538	0.20428960456754816	0.007574095592688644	1.3013261605513278	0.5216997332434465	9454	3
cg02117775	7	5596539	0.5874206267861574	0.5562002271037839	0.2909081025058461	1.1346925036869062	0.28677662817131655	5559	2
cg02117884	6	31681642	0.10094187552289366	0.21447309209466592	0.6378903135380964	4.829196149039961	0.08940326515169733	9454	3
cg02117903	3	156892612	1.007751142475676	0.8135581227543115	0.2154581233393293	0.2844403086862095	0.867430266922491	9457	3
cg02117924	21	46321585	-0.020612160722604835	0.22131892144814547	0.925797665635805	0.9569305267872084	0.6197337904482201	9459	3
cg02118194	19	46404538	-0.07533442430886109	0.1786693897020881	0.6732867312738322	0.3135998205831658	0.8548750934141575	9459	3
cg02118390	6	167051744	-0.9024884248447156	0.6004403176154353	0.13282760868028576	0.024333489132036812	0.9879069710082605	9416	3
cg02118458	11	70567180	-0.03227789034509239	0.2727820200830033	0.9058073673416217	1.3525088713220104	0.5085181170755692	9413	3
cg02118559	5	10973173	0.06857235772760024	0.14228261818316854	0.6298452109495295	2.6105975699855577	0.27109152486459026	9435	3
cg02118562	3	124082907	0.20308881098422898	0.20775954273798866	0.3283124892119717	0.3585664708046089	0.8358691181402509	9458	3
cg02118564	11	1241341	0.1289927639769567	0.12873344403908304	0.31633664074833484	0.12909801313040273	0.719369088871229	5560	2
cg02118627	9	132500478	-0.20805303596718433	0.212998610985036	0.3286774919591486	6.987377490626704	0.030388569477301078	9453	3
cg02118630	2	25552751	-0.4313310589606208	0.1878712045479167	0.021682342400694943	1.2501238397883765	0.2635288258745585	5465	2
cg02118635	17	56770003	0.8300193368309585	0.4586956309229947	0.07037011418771087	0.518338200705049	0.7716925185329107	9310	3
cg02118652	1	215741258	-0.5457602009893686	0.471343409381063	0.24691206290290657	1.903580627205793	0.3860492551652743	9459	3
cg02118755	8	1731574	-0.2195471894129086	0.20065145076983132	0.27387957064010937	4.992846372126937	0.08237912709879092	9457	3
cg02118776	6	44281222	0.33743171306437647	0.41774117897933893	0.4192327554029274	1.399417525159663	0.4967299490762166	9426	3
cg02118840	14	103811364	0.32755090202890286	0.20333607565866976	0.10720493170588288	0.24702003707389494	0.6191812212818806	4916	2
cg02118886	6	158464852	-0.13105719122220172	0.2020255545297902	0.5165220195179572	1.8594027527091241	0.3946715510330417	9458	3
cg02119043	5	156569888	-0.4902456703198022	0.581635416751158	0.39929862749893325	2.450511132846798	0.2936826353111721	9458	3
cg02119073	17	77984409	-0.19736437172954382	0.4116860831042151	0.6316505283981504	3.754327186694566	0.1530235277379061	9440	3
cg02119091	8	11553749	-0.007356709011745426	0.059178396008807865	0.9010665840833395	2.3090969350918007	0.31519982772827904	9382	3
cg02119220	5	5492724	-0.775550508810639	0.6373319902419435	0.22365348452790348	3.3254919459734364	0.1896175798016381	9451	3
cg02119229	11	112046248	-0.47128847348975567	0.45699991803984663	0.30241610188191237	2.0682848492155315	0.3555311449883079	9368	3
cg02119348	16	6069731	-0.1070364243418399	0.24059187065083332	0.656400730550466	0.804042735197816	0.6689664513308143	9459	3
cg02119363	3	179754603	0.23475103593693522	0.3249473825914392	0.47003147515631255	0.7754047117017362	0.6786142987827238	9452	3
cg02119494	15	70168944	0.20977956163311962	0.20659901636931	0.3099176829769652	1.7721858136058128	0.4122633615438956	9455	3
cg02119577	21	40195074	0.01711290994621065	0.04955634001918023	0.729852074072583	0.9946292972943529	0.6081615964792759	9453	3
cg02119693	2	192161142	0.0068899	0.516869	0.9893644578505516	0	NA	1087	1
cg02119764	16	53469525	0.33367760475849656	0.911782880615922	0.7143936617730637	2.755629609291211	0.252128902436622	9455	3
cg02119837	11	72466113	0.13345674907761054	0.19132037258297516	0.48545466040661034	0.479450374166693	0.7868440662700045	9451	3
cg02119840	7	150020900	0.035931144327328114	0.21524472260138036	0.8674238746706806	3.9387392113952697	0.1395447967383248	9445	3
cg02119927	10	71078141	0.3715355264135402	0.8178672811394126	0.6496319042208378	1.0360215995471462	0.5957043453935343	9410	3
cg02119938	15	78505051	0.11027531775212132	0.11788332938540448	0.3495505084118826	0.9081080671657477	0.6350484183775156	9435	3
cg02119955	13	102104573	0.25936620889305023	0.11907975168961583	0.029399466631620876	1.1480941563189653	0.5632413381322803	9436	3
cg02119982	16	50731412	-0.5280029875137375	0.21338118106483642	0.013343812961778051	1.159567664495908	0.560019411619224	9450	3
cg02120433	5	3093118	0.4580553907115649	0.2809185440074037	0.1029825565673478	0.8508198555562696	0.6535018416569057	9453	3
cg02120470	1	67267129	0.10792570431637173	0.21123156110410823	0.6093962186998281	0.15440561250283485	0.9257020963958716	9455	3
cg02120582	11	104034754	-0.5630770547193381	0.4458526106162766	0.20661722559808463	2.7589838552232835	0.25170640565250507	9449	3
cg02120584	2	45171340	-0.3284893816694105	0.22978100461046025	0.15283878254503228	0.4351072583999257	0.8044844599049545	9454	3
cg02120611	16	51909878	-0.022419493518302205	0.06287676058269032	0.7214193721380551	0.44248341082230275	0.80152292444722	9454	3
cg02120621	6	53617701	-0.022515054568962214	0.15519439666836948	0.8846504993203471	0.29874108208351163	0.8612499273212798	9452	3
cg02120658	2	223160297	0.2906988184579096	0.27657273776000546	0.2932239323437296	0.07690803305449466	0.9622759525125194	9442	3
cg02120714	5	90576457	-0.22077156345510854	1.1598080039692111	0.8490334500391881	0.8200417551607796	0.6636363948695042	9368	3
cg02120735	16	89032995	0.1996457423966189	0.2455447564501255	0.4161763675213467	0.606568033545561	0.7383893516256755	9454	3
cg02120739	6	89855505	-0.13763532533803716	0.49209596632310754	0.7797137848590943	0.1883617080865485	0.6642836656940342	5509	2
cg02120774	7	45961473	-0.15489430261282036	0.2442456765220582	0.5259671534391739	0.6915017995242123	0.707688750588079	9341	3
cg02121104	14	75470314	-0.008484505401688807	0.1261014273683639	0.9463562646489475	3.1197113393734863	0.2101664023945504	9456	3
cg02121118	3	53195029	0.014574385158519663	0.5361163011930196	0.9783120850657528	1.5906262144067222	0.45143986371836153	9459	3
cg02121324	8	38265831	-0.11806567930725331	0.19387795366277422	0.5425449330981083	0.7370256560916049	0.6917623355822732	9459	3
cg02121330	14	61788107	0.08033627139502113	0.508956652273829	0.8745789248950946	6.558786982341975	0.037651085599382315	9458	3
cg02121345	3	129345793	0.30809470426286967	0.6597643562063193	0.6405164155165007	0.7499586647284795	0.6873034835822374	9459	3
cg02121447	20	44461113	-0.06418478564331946	0.1754895852609114	0.7145538871722199	0.29259324726596314	0.8639014116002047	9455	3
cg02121517	6	31624515	0.012078330860921426	0.23953517718586328	0.9597844812473207	4.748266377003794	0.09309515019328461	9455	3
cg02121529	13	40746549	-0.04255505016175039	0.09809489452509226	0.6644226882383739	5.5776531877344535	0.0614933282455148	9448	3
cg02121547	11	113649020	0.019357640626541793	0.08122429630534801	0.8116303674381855	5.5210610773564515	0.06325819853434542	9453	3
cg02121612	5	356571	0.33625705094847774	0.34510290280002337	0.3298741028257017	0.0068742105755017525	0.9339224193692808	5560	2
cg02121704	11	125495865	-0.8716516790343506	0.6835128031595619	0.20221974563238734	1.8219636258927523	0.4021292144837259	9325	3
cg02121749	15	89440036	-0.35801749291662677	0.18458300167808983	0.05242812132102361	2.0537135394520005	0.3581308811008059	9456	3
cg02121773	3	61669786	0.1388202168314702	0.14304158593905736	0.33180304515026116	0.6151557235816266	0.7352256193357322	9449	3
cg02121891	3	107241747	0.2414614804247123	0.3139766618070003	0.44186792313760065	1.6892904763396326	0.42970977579967967	9437	3
cg02121892	11	71174976	0.04237448076101923	0.22796476617135789	0.8525375248308018	0.8569022921081253	0.6515174189734673	9427	3
cg02121943	12	115121489	-0.2504967187138752	0.2693755580558764	0.3524144295928626	3.5225912382090394	0.060537730764129945	5561	2
cg02122052	13	46550203	0.0738749393516977	0.2119491769383059	0.7274269801042363	1.1828701931873988	0.5535323420825681	9454	3
cg02122367	5	1841622	0.0018798497857273118	0.11502035451738922	0.9869602527708684	1.53191004298197	0.46488973920985	9454	3
cg02122376	5	151151089	-0.6402398554777964	0.8260089694303795	0.4382803546677508	0.9972403051128045	0.6073681571693825	9457	3
cg02122467	15	43027820	0.3816341688021954	0.3209445571463761	0.23440154936959706	3.0271091700840786	0.22012612861100378	9452	3
cg02122525	2	242801252	0.2574856271979529	0.2823952734044881	0.3618784535528582	0.06293779773033863	0.969021093640774	9454	3
cg02122540	8	142518658	0.05338080805707207	0.07441394578980791	0.47315846093619834	1.3671123170111048	0.5048185816511749	9451	3
cg02122610	22	47022418	-0.10087952643382664	0.15494532846544987	0.5150043363844669	2.72419511978234	0.2561229798302007	9459	3
cg02122913	18	33709455	-0.1898509635331875	0.5198960017291996	0.7149837346722472	2.004164782229804	0.36711416936593666	9447	3
cg02122920	6	42883534	0.08574203669712949	0.1893994981548199	0.650761418686142	4.6378385410273095	0.09837985017733884	9455	3
cg02122927	10	43569045	-0.10814595434730745	0.22028441846018557	0.6234704197896748	0.9374778574762547	0.6257909378615895	9459	3
cg02122937	10	352668	-0.03910943635070339	0.12951890295975457	0.7626830948633709	0.19215856915390964	0.9083919917387605	9459	3
cg02123091	12	66261320	0.28902672267083007	0.19595709527648184	0.14022625395500857	3.5572254128670986	0.1688722602395211	9457	3
cg02123262	6	20879651	0.0644511108034042	0.15577570418299203	0.6790623151276263	0.94094299022062	0.624707652229745	9454	3
cg02123280	11	22454233	0.2977772612482305	0.18978361986519504	0.11663963746611533	3.691989974636593	0.15786816589597097	9447	3
cg02123534	7	965485	-0.1414010369680354	0.1083999484132946	0.19208420714058033	0.6077097767892725	0.7379679463945402	9454	3
cg02123547	6	37137464	-0.23753873581648569	0.4669128417077219	0.6109322335623775	3.4983187544776317	0.17392008319820368	9453	3
cg02123616	8	713162	-0.048994935623781405	0.1725263412676805	0.7764216866605157	2.135494273391158	0.3437821398262667	9439	3
cg02123667	8	127570702	-0.6354838725227734	0.48478102696458164	0.18990240745904027	1.475539080307776	0.4781792866436998	9454	3
cg02123734	10	50649666	-0.02479897434162565	0.0618783452985157	0.6885895883764794	0.6274301666685541	0.42829951540592043	5557	2
cg02123767	17	71295007	-0.21055346949652265	0.22336806424194805	0.3458701181529002	5.220993059587482	0.07349804073438021	9458	3
cg02123936	10	28821963	-1.224387824294329	0.7576273275897024	0.10607660324491654	2.0026595369809908	0.36739057179585566	9338	3
cg02123995	6	121656105	-0.6115792514143722	0.7371681311385329	0.4067461263661332	4.3451771525262135	0.11388244164858571	9457	3
cg02124022	4	54974886	0.015886034378472913	0.13348417715124017	0.9052669438453256	2.497442993967526	0.2868713283630314	9433	3
cg02124060	17	73676600	0.08657573676621298	0.23109349866346668	0.7079318625374602	0.1645704119007869	0.9210092439174877	9452	3
cg02124149	1	92413007	-0.20432253316557672	0.2115001291275506	0.3340124589482803	3.1629644351894766	0.20567002443895116	9458	3
cg02124184	5	72950691	0.28254732753498135	0.1828410594640794	0.12226969793509636	0.12292737027740366	0.9403870951462863	9457	3
cg02124223	3	58318434	0.3284333117783126	0.6272077505740684	0.6005264644040524	2.473294789925853	0.29035603707836627	9444	3
cg02124291	19	14939260	-0.022012212901475686	0.14677395719170033	0.8807854752273376	4.247561038836803	0.11957870329478132	9452	3
cg02124354	14	24025797	-1.3466286675886638	0.5809966105988837	0.020460686919464	5.583417917117024	0.061316337246270905	9458	3
cg02124383	7	8475198	0.23187677789699226	0.17939101234550014	0.1961572417821295	9.610450348060505	0.008186857339145821	9455	3
cg02124446	16	85783537	0.30963391359129844	0.22816474472280243	0.17476122061312144	2.103373146774574	0.3493480508407865	9458	3
cg02124459	5	141256135	0.07930413486335142	0.4665912188169603	0.8650377322521795	0.1901277108220969	0.9093148679396554	9457	3
cg02124498	3	108020451	0.02943792680280785	0.1500168553929236	0.84442952564374	0.8073517332225132	0.667860562096385	9457	3
cg02124499	20	61620257	-0.012977457435460775	0.19072877720911313	0.9457526597722438	5.668596603316084	0.05875974298540435	9454	3
cg02124514	5	135528862	-0.05287578498488543	0.3005685327179481	0.860357397213087	2.6244735831125863	0.2692171996446328	9458	3
cg02124524	16	85655007	1.0249015641925925	0.35780961282105916	0.004178306173185811	0.35405778350120104	0.8377555799480593	9413	3
cg02124565	7	28469901	0.015054158284314997	0.2185756993499946	0.9450900033334425	0.21960151920570284	0.8960126394274505	9457	3
cg02124699	17	30590156	-0.03944455318153896	0.25067974919396524	0.8749687191619594	1.256525995680843	0.5335177180425607	9457	3
cg02124724	21	46875142	0.089406816270305	0.26102723408681927	0.7319602640100007	4.084309115695351	0.12974885808675307	9458	3
cg02124746	9	91615137	-0.18872644730261268	0.23926601915032922	0.4302450065911999	1.5278757260916938	0.46582844191110306	9403	3
cg02124747	11	118800461	0.5106205138956049	0.8082186391711418	0.5275272949119936	1.6146202994616619	0.446056278595598	9436	3
cg02124835	19	1242098	0.5388544434374383	0.5320433083462012	0.31115482006209927	3.803894846244553	0.14927762926744134	9454	3
cg02124887	5	1174666	-0.004681320145018182	0.059320027143023334	0.9370991567586624	0.3985026801047407	0.8193439335038766	9418	3
cg02124892	3	185270360	-0.32771669838865963	0.576578416587903	0.5697757221700916	0.25563421975068984	0.8800143103547498	9458	3
cg02124912	1	202091933	0.07533562462439822	0.15838141999541674	0.6343169894685898	1.566828593801934	0.45684354595959287	9454	3
cg02124957	3	11722354	0.010564615798362464	0.21733913068708086	0.9612309781717889	0.038104879253936054	0.9811279109121174	9459	3
cg02125012	17	65992107	-0.4906371774963825	0.6120046473157587	0.4227330848005775	1.2881763935609762	0.5251411492662587	9457	3
cg02125191	6	41755473	-0.08952824369073605	0.6296226219771713	0.8869271666329241	0.7196365597919583	0.6978031194056776	9430	3
cg02125271	15	25200406	-0.20429913032058086	0.1292425749980169	0.11393710494570816	9.072084465621327	0.010715733115868774	9455	3
cg02125316	5	170878209	0.1340923480712989	0.14484421688482535	0.35456581729764913	0.8023647049759572	0.6695279598162984	9330	3
cg02125365	5	78813058	0.2113845254233035	0.14985500789849932	0.1583644594315671	1.0442556055341077	0.5932568704082392	9456	3
cg02125528	21	34915556	1.6208414332964116	1.1489400815645237	0.15832496251113395	0.9754534771283008	0.6140206382811462	9454	3
cg02125600	11	82612753	0.46468716294381424	0.5753160351863101	0.4192588985403558	0.6199407066941732	0.7334687007939562	9452	3
cg02125727	4	47916636	-0.6486280322847178	1.1010458837992194	0.5557930345857172	4.459117764609288	0.10757587329232034	9369	3
cg02125910	5	140479983	-0.12370208284333317	0.11825407402673024	0.29552854456134764	2.6240121378452796	0.2692793213121214	9457	3
cg02126031	14	54686316	0.10673108074426498	0.17792284636939348	0.5485909934351187	4.384974312896217	0.11163874002310001	9457	3
cg02126051	3	147112438	0.016902074454228887	0.18611145249025132	0.9276380416454217	4.615901627550514	0.09946486489856661	9455	3
cg02126098	17	61699788	0.4258623415412563	0.533675964063236	0.4248825359929261	0.49544296070448723	0.7805773191248762	9405	3
cg02126117	13	26626092	-0.1854999721533572	0.35819128951679113	0.6045422558101158	0.055243761724524096	0.9727561149739777	9457	3
cg02126235	14	94855034	0.6970167727189661	0.2609263731739949	0.0075554501995824235	3.591337153242886	0.16601642053678617	9455	3
cg02126277	20	24784136	0.13284924620912306	0.25897761364412836	0.6079682552274729	0.5603466191511925	0.7556527682460348	9455	3
cg02126412	11	112831938	-0.16182531717458054	0.8812116821399988	0.8542962339414054	2.520646476745329	0.11236451089936632	5561	2
cg02126424	16	67965099	0.10993160029153709	0.2741498245064163	0.6884267823222506	2.5891369845198824	0.2740160788833029	9456	3
cg02126435	16	74701421	-0.10680737559620204	0.1462408735834476	0.46517479526238975	0.2579293756924838	0.8790050045574278	9312	3
cg02126446	3	87040640	0.30512378730619777	0.5709757082034483	0.5930716409287939	0.33418051386356357	0.8461232394031941	9455	3
cg02126464	7	128695174	-0.8731667384116084	0.45200222111588284	0.053387242692694216	1.7968255348257303	0.40721549276150043	9451	3
cg02126477	8	12973902	-0.11429828703606172	0.22401622420712514	0.6098950620353398	6.297474853038869	0.04290626499549921	9455	3
cg02126603	17	79455239	0.4706235444495013	0.5360016238129014	0.37992942419751585	0.4196514496148806	0.8107255230059232	9433	3
cg02126638	15	42840787	0.358164044467753	0.6518059924833938	0.5826658890336975	4.1876285641752	0.12321625679444274	9458	3
cg02126688	12	130932128	0.06743772510364816	0.1442382588323408	0.6401107563405554	3.4098741467919567	0.18178382485422928	9457	3
cg02126753	7	44143998	-0.56770332152778	0.49565465189462	0.25205980232651093	1.9469803777321952	0.37776227290521114	9311	3
cg02126788	1	116381660	-0.03797284749549464	0.3348155023292794	0.9097021465012117	1.1784205484881767	0.5547652241717322	9458	3
cg02126950	14	48143384	-0.43599277021033866	0.4935298656539179	0.37701090301942575	0.22001348172432733	0.6390296461669499	5562	2
cg02127118	16	80027871	0.4066958994562375	0.14936797427272197	0.006473545703071503	15.430147286172328	4.460526145379081e-4	9458	3
cg02127127	7	138490557	0.037468902764313375	0.09422818127591671	0.6908955023807735	0.11028385218212261	0.9463508265482687	9334	3
cg02127172	16	3629620	-0.6387256211318503	0.23260531633093398	0.006033354474592188	1.7850010889529662	0.40963017256688755	9458	3
cg02127198	3	93698939	-0.34109091632472743	0.591979253458336	0.5644886014486223	2.340079149969638	0.31035465874153806	9414	3
cg02127209	19	35786961	0.30473726491710273	0.27668851250783466	0.27073433920979817	0.7357355719611771	0.6922086953327853	9454	3
cg02127234	8	67688534	-0.11576141463714067	0.12567407771918035	0.3569856686065965	6.820956693280548	0.033025399008263366	9367	3
cg02127238	11	8964544	-0.019704957291418967	0.1637669903838322	0.9042271801076005	2.101155272368826	0.3497356707744752	9459	3
cg02127246	17	8296690	-0.10401470398113477	0.14249313610019917	0.4654128576437723	1.1217859801863255	0.5706992074958905	9459	3
cg02127411	6	32186496	0.413531101341564	0.3229682071366871	0.20040165446846142	6.189567367138378	0.012850559880852517	5562	2
cg02127418	1	27284253	-0.07463838403333735	0.19528577692467247	0.7023124138109346	0.15605231712533105	0.9249402311200843	9453	3
cg02127509	6	135516936	-0.0996293343653057	0.20587063726752478	0.628427423572365	1.5650126398289186	0.4572585377587497	9393	3
cg02127607	17	61920694	-0.47330966096781607	0.653089363692264	0.46862125108124636	14.719852268814284	6.362454544505266e-4	9456	3
cg02127819	13	113829972	-0.02985325619270199	0.2760209620246811	0.9138721395346974	1.5702088416078954	0.456072075886293	9457	3
cg02127888	16	1665900	-0.028261831858936538	0.13722589385932257	0.8368290629820715	2.84397124914105	0.24123453979433987	9447	3
cg02127965	19	45175197	0.1257417270151009	0.2027432035471143	0.5351248481663523	0.12898641266703398	0.9375424835913614	9446	3
cg02127980	9	137252116	-0.2728243223401402	0.1956422960598	0.16316491038871647	0.6924520294148431	0.7073525969481755	9458	3
cg02128007	3	39475541	-0.37276433447522367	0.2011223728143946	0.06382210722440565	9.094492692434695	0.01059634290646565	9446	3
cg02128053	8	27779656	0.042862432370199766	0.1757712573270918	0.8073443010397597	0.1357548536292888	0.93437499587795	9456	3
cg02128085	20	61567056	-0.26708468654345147	0.22235163009484057	0.22968076570066684	0.44811847020733486	0.7992677882568076	9456	3
cg02128086	16	86714834	0.05118843833568163	0.07325211456630203	0.48467821733906463	0.7250106404460519	0.6959306111627308	9458	3
cg02128087	12	48576900	-1.0979502572084414	0.6577716957263334	0.09507843000220133	1.4315130361316781	0.48882216907791043	9449	3
cg02128112	16	48844757	-0.23963204150488057	0.19610011389468823	0.22171205788012258	1.9990808326988894	0.3680485514051529	9450	3
cg02128139	6	33422476	1.9886988384605062	1.0634963891015379	0.06148896390978121	0.5743768973954668	0.7503703092047262	9339	3
cg02128150	16	53164214	-0.04133197011083686	0.604030587773191	0.9454457700505888	6.6767157169836135	0.03549519802712123	9458	3
cg02128191	10	669285	0.3427714571058523	0.2041101194971737	0.09308468394353281	0.6027376269119714	0.7398048724333899	9455	3
cg02128244	19	31848008	-0.19608548059794728	0.38901651173777335	0.6142231565316376	1.5190768808576296	0.4678823327482647	9458	3
cg02128278	16	89764314	0.057648392046693586	0.20328051094873287	0.7767243302028394	0.19039209708633403	0.9091946707039801	9453	3
cg02128308	13	114126436	-0.10480944405235815	0.22108326746965157	0.6354483799437054	0.3359430565883458	0.8453779036930009	9459	3
cg02128325	5	139422822	0.20837635003657654	0.5849819079097986	0.7216833744524604	1.7290759113210776	0.4212461420648461	9453	3
cg02128365	6	31707511	0.42477890749451164	0.5853080009685323	0.4680008163874069	5.722187423771667	0.05720615898180242	9454	3
cg02128417	5	34672436	-0.36797278659829996	0.22120469900859208	0.0962135031681789	1.0813813147215974	0.5823459119596727	9454	3
cg02128483	11	993372	-0.010126852319165332	0.16458348543937365	0.9509369757291274	1.1594555140858498	0.5600508157030377	9450	3
cg02128489	14	58528263	-0.08785272792333558	0.2691029887470655	0.7440725077013268	0.15631853426734135	0.9248171218412866	9457	3
cg02128564	12	53642741	0.03380084953929656	0.14869707496795587	0.8201799921199324	2.0614283959089073	0.3567520779573374	9445	3
cg02128567	6	39196998	-0.35567890706899274	0.5564555832809754	0.5227016011912068	1.56133707308788	0.21146955441755816	5562	2
cg02128572	17	3716214	-0.24218614408977743	0.309022140251115	0.43320573046568	1.8789535218148012	0.17045313448324187	5554	2
cg02128625	12	107312370	-0.325786	0.185733	0.07942098864864852	0	NA	1088	1
cg02128651	3	146187706	-0.07440530769767909	0.10822623071964813	0.49176901577494303	1.3803627612787857	0.501485101128105	9455	3
cg02128655	19	17186722	-0.5997379935095511	0.6932686804215268	0.3869908251851604	1.502472353212138	0.47178298502971716	9429	3
cg02128959	8	144551088	-0.6042135568122061	0.26366863778531985	0.02193081515401489	2.3976474082532215	0.30154871387948756	9444	3
cg02128979	17	74682217	-0.13016116922415283	0.13303547981274946	0.32787929393877774	2.8802411880958796	0.23689918832737497	9456	3
cg02128981	11	58904901	0.20709684707284143	1.1702929393954273	0.8595385951697746	0.29819698716021203	0.5850149618559367	5539	2
cg02129017	6	168983500	0.09222719213675358	0.16807646216481048	0.583196492361648	3.9167555339851567	0.14108711154542347	9457	3
cg02129122	17	42239409	0.08256309586507318	0.22937961868087212	0.7188913645805632	7.650862322173159	0.0218090302984026	9416	3
cg02129127	20	60635142	0.08830839351753636	0.1976107167149055	0.6549612797495623	0.1358578887497853	0.9343268603977273	9451	3
cg02129245	7	100817863	0.010700374692073026	0.17152436040364533	0.9502570409677051	0.009997376546521945	0.9203547400012826	5561	2
cg02129266	16	618202	0.32499290430645944	0.27532918672229717	0.23784934545961656	1.4148946213633342	0.4929008155476608	9457	3
cg02129382	1	171307312	0.14464911769293984	0.4702092204286236	0.7583660662869953	0.43133101116158495	0.5113365630911537	5562	2
cg02129603	17	78452552	0.258768663466289	0.37363254724176975	0.4885761323436976	4.400641928074965	0.11076760024000462	9459	3
cg02129712	8	56090701	0.112879779169355	0.15167538502126607	0.4567436929021175	3.9722703874360583	0.13722474899212314	9438	3
cg02129737	3	17131888	-0.14082553954030655	0.17224994349415246	0.413605571580072	0.2439024024437914	0.8851915637153793	9450	3
cg02129834	3	56591125	-0.6661244422543545	0.7190088052684113	0.35421308422626835	6.784347998173221	0.033635473867276014	9458	3
cg02129877	8	21871837	0.026353257865043316	0.17351535448189664	0.8792827383433055	5.618460197116148	0.06025136215060897	9384	3
cg02129885	20	30218466	0.13308932101617604	0.28507927051678156	0.6406070405930315	4.338855395923758	0.11424297969554577	9451	3
cg02129962	14	106240524	-0.4238477195145271	0.18358725882682433	0.020960290291002596	0.20224391261526659	0.9038227992728044	9458	3
cg02130027	6	47444894	0.022622937935959334	0.28669937705416787	0.9371056238584204	0.8174787164994028	0.6644874029132402	9442	3
cg02130040	3	8543600	0.2150455247480775	0.13994285861640937	0.12437496018100977	1.1093212934397831	0.5742671075602988	9424	3
cg02130107	16	29828598	-0.21773154203171308	0.42298168502286304	0.6067248875982814	1.1194674454603288	0.5713611840910244	9454	3
cg02130133	11	22213803	0.025108198466108247	0.06520830656563083	0.7002033251892528	1.026481661394707	0.5985526244005445	9446	3
cg02130149	11	66736414	0.10556801512459726	0.14296102401064692	0.4602476396374693	2.218098649233396	0.32987241363904024	9454	3
cg02130289	17	80732581	0.14187036905500577	0.1398799696895009	0.3104733325677492	4.392190484579661	0.11123666366503764	9459	3
cg02130329	8	108370910	0.02882932550839953	0.13278980510655627	0.8281265475633405	0.5253374016912276	0.768996623044561	9415	3
cg02130453	4	2537789	0.22652637996339473	0.5268845183027095	0.6672425317024411	0.9120202384663865	0.6338074234209812	9457	3
cg02130555	4	40811505	0.30440336947858704	0.29364087077870127	0.2998981117003047	4.7530067217181395	0.09287475992634305	9455	3
cg02130613	8	110543390	-0.165900129118058	0.18184383222414022	0.3615992352685311	0.8856638279906994	0.6422151453939969	9404	3
cg02130826	17	7893669	0.4006343357163335	0.655047008731442	0.5407947749569662	2.085879146561846	0.35241720164146717	9445	3
cg02130894	6	4965241	0.3104783722913986	0.19969161701677124	0.11999627875313669	0.607599153345771	0.7380087658011376	9458	3
cg02130905	8	27116213	-0.13077321133175124	0.11411771013617561	0.25181576346179674	5.8907148564499305	0.05258326171509028	9446	3
cg02131018	3	73723546	0.049288345167022636	0.08435964963945045	0.5590423990630549	0.31436699562943965	0.8545472368793414	9458	3
cg02131049	4	77227621	-0.4298558260113513	0.7901959829917472	0.5864508682578626	1.7202797707958974	0.4231028922614758	9438	3
cg02131130	3	11597868	-0.14334730654118905	0.15789016472983664	0.36393498651912515	1.3272072169672133	0.5149921565246479	9458	3
cg02131142	5	179305602	0.38828643167954235	0.24845553952825805	0.11809953577393237	0.6966781581309694	0.7058594934544326	9455	3
cg02131155	4	148974732	-0.19420915740658667	0.1868032437695433	0.29850461557636715	2.1744973479583374	0.33714280860731166	9453	3
cg02131230	8	10283275	-0.1710043743766439	0.23459458702850677	0.4660409830860058	2.339422448730014	0.3104565806182374	9458	3
cg02131399	12	57521155	0.20705225852772594	0.6083875510042427	0.73360836982005	0.8998587541526025	0.6376731843762271	9458	3
cg02131408	14	81702510	-0.78971931690651	0.49488493163305386	0.1105416024481314	0.13687775659704798	0.933850536892929	9392	3
cg02131465	1	211667297	-0.18506690341335277	0.24025609105885146	0.4411277905878542	1.9724978561794448	0.3729731193243674	9458	3
cg02131512	16	29882803	-0.0727287047698689	0.24813452756593002	0.7694442544107603	0.44604306020519163	0.8000976229252039	9436	3
cg02131513	16	1358964	-0.12423002160482487	0.29762587868945334	0.6763834472403214	0.24567841536672771	0.884405856795205	9455	3
cg02131639	3	57203310	0.023080060536252063	0.11201360735665317	0.8367542485537124	1.3061025963389867	0.5204552872009455	9455	3
cg02131674	5	17341065	-0.24674941664296757	0.11309074188239752	0.029119050397033535	2.8903356587469187	0.2357065147594483	9443	3
cg02131853	4	39034637	-0.28029714700328	0.17085259644832812	0.10088487948685394	1.0528718142611542	0.5907065553522894	9459	3
cg02131862	21	31654844	0.08051989766432577	0.32338197128201973	0.8033660753534965	0.3673268630388367	0.5444649744990031	5560	2
cg02131870	7	101585659	-0.1953308941220898	0.1942745320726557	0.3146862445712507	2.0434594526427157	0.35997174874440113	9457	3
cg02131967	17	61554106	0.41770124822075455	0.6555957686297705	0.5240386626121123	2.360407809645083	0.3072160893719231	9450	3
cg02131995	19	35772917	0.05388632919558859	0.12349428246328616	0.662585165322578	2.6784549016183243	0.2620480353988081	9457	3
cg02132003	17	79849678	-0.08526698566210693	0.772585408249112	0.9121192965889259	0.08454086413746995	0.9586105064936697	9367	3
cg02132051	14	73020007	0.03270092564219355	0.16025860354939903	0.8383136580004912	0.76752174003577	0.6812943256017187	9452	3
cg02132163	8	82192663	-0.30140820346235053	0.3423252596754081	0.37860303840694504	4.104003710157419	0.12847745274286676	9402	3
cg02132284	17	15686473	-0.06602606229638826	0.10495150817433573	0.5292769256885338	2.8578567080185504	0.23956551415411134	9458	3
cg02132307	10	130227831	-0.014175579621457343	0.09691115286066956	0.8837051092287371	1.596970861950786	0.45001001947061275	9450	3
cg02132364	16	2479951	-0.0058251727899318395	0.7096436758184141	0.9934505676632978	2.1580984486542403	0.3399185583508259	9459	3
cg02132379	7	30031080	-0.001544352522793931	0.12319999036363338	0.9899985157391925	2.9744036575687085	0.2260041699476319	9369	3
cg02132458	4	57333267	-0.875746807452626	0.9063909819097375	0.33394861650661817	0.43688248347354064	0.8037707062278935	9447	3
cg02132463	10	13258937	0.01991421738893327	0.10646931105362956	0.8516278168196765	0.4258578392947014	0.5140284745864487	5404	2
cg02132470	7	98468038	1.8556788567770297	0.6680384818454735	0.0054727899162576275	0.09278433526485153	0.9546674990764907	9306	3
cg02132636	2	170551350	0.5214913435331175	0.48271659879157747	0.27999698841129134	0.1780668262856191	0.6730398700917448	5562	2
cg02132654	9	100746569	-0.19642311075195876	0.8150207212373061	0.8095521524661701	0.4471469721685707	0.5036929348462991	5562	2
cg02132667	14	80957817	0.07664744622428638	0.06858934564088844	0.2637877490972182	1.546928592558982	0.46141182904635464	9297	3
cg02132702	16	30040929	0.2590598495407523	0.31180874107107537	0.40607004720273804	3.686068605855212	0.15833625630257986	9399	3
cg02132714	17	46656690	-0.020286589902310876	0.11065055348822009	0.8545318363190996	1.266242810546804	0.5309319580196679	9420	3
cg02132728	4	2755777	0.010055547603910139	0.1398498928440755	0.9426795535044175	1.7628628331249905	0.41418960928470305	9421	3
cg02132760	11	18416547	-0.051317110512935124	1.069892175090016	0.9617443358243465	0.24322410092141847	0.6218871355258339	5562	2
cg02132824	17	79212562	-0.4303905709677468	0.38654882067611146	0.2655287744342128	0.049103771927610645	0.9757470600283146	9416	3
cg02132856	3	120000135	-0.06382151759985955	0.23188037327332603	0.7831359537509238	2.017810627828065	0.3646179033290118	9459	3
cg02132909	7	95454615	-0.027038494580244505	0.1630428355026189	0.868285421185599	2.684622420846401	0.26124118695303167	9454	3
cg02132946	16	65807673	-0.13079518749210076	0.10069411763332431	0.19396598544352922	1.3372761004397447	0.5124059739730392	9457	3
cg02133011	3	63803766	0.10878951125137253	0.15531108491422338	0.4836388361479611	1.036928657928203	0.5954342373395471	9457	3
cg02133070	4	104637628	-0.16247644317247287	0.1167910251411787	0.16417317415863444	0.7657530401212436	0.681897094699577	9396	3
cg02133098	19	407880	-0.10596239819874069	0.1781084364382723	0.5518889639800614	0.15474091969198445	0.9255469121208696	9456	3
cg02133183	10	86088262	-0.21254780138736	0.37865105606238353	0.5745733065720546	1.0912547060758526	0.5794781319163911	9411	3
cg02133224	7	54827052	0.3441781766820928	0.3779309203862885	0.3624583624730301	0.844549743255618	0.6555538214801542	9392	3
cg02133234	8	144922496	-0.05392956973283621	0.1350297977100503	0.6896057584293307	3.0154739235015535	0.22141047179388082	9446	3
cg02133430	8	54573841	0.07268998225067082	0.25135323128711395	0.7724325094205289	6.24766643413376	0.04398822840681244	9454	3
cg02133510	6	32044959	0.042504502843451794	0.21873476151941768	0.8459254552855502	0.5825378421660766	0.747314682319572	9453	3
cg02133557	20	61560434	0.8001729978189073	0.5429846352922282	0.14057402094022656	1.319965355450008	0.5168602876101913	9457	3
cg02133624	3	195590041	-0.16439144495962968	0.12062963987523369	0.17295241976973075	6.127466739385465	0.04671297247493376	9459	3
cg02133694	2	10566553	-0.3510561877204919	0.46149915596958657	0.44684432716179723	0.02445732157191615	0.8757269055424366	5561	2
cg02133716	8	128981622	0.3810592942411129	0.2626537459484122	0.14683424509758405	4.234547327820908	0.12035932156988421	9459	3
cg02133786	6	31620891	0.2693463193239297	0.48988863528156706	0.5824487906341793	5.810058720746678	0.015934762139064827	5485	2
cg02133849	4	795538	0.2705340066451343	0.21550537950759072	0.2093528623719907	2.3821543128222635	0.3038937466071449	9458	3
cg02133936	12	6859148	-0.13763198275884544	0.25014654809410947	0.5821784968927212	2.755376462392437	0.25216081728123696	9452	3
cg02134022	5	79040203	-0.303929710232062	0.218676099796522	0.1645706355397932	1.5713333788117785	0.45581571295696677	9445	3
cg02134046	13	46288513	-0.6061008363138211	0.23103657912740683	0.008705757828379939	2.8012705020813673	0.24644036270944727	9459	3
cg02134189	3	132132889	0.09546753810267361	0.2539678910498558	0.7069882901422253	5.738427367931111	0.05674352738781963	9449	3
cg02134194	16	1162029	-0.07205600265551262	0.15638265208071472	0.644965609253753	1.2527747733484182	0.26302317162967875	5561	2
cg02134200	1	153895546	0.5037573299570003	0.730922492568659	0.49069264080624847	1.0757955430575539	0.5839746109329813	9458	3
cg02134248	6	170605003	-0.17293045651316638	0.2912771717205735	0.5527146211539088	4.679343528005511	0.09635926161857307	9449	3
cg02134305	3	49507478	0.0730934782064083	0.6175770406264622	0.9057861905777589	2.201153351469868	0.3326791803595673	9452	3
cg02134347	14	68970795	-0.1307434970980775	0.29101836449704105	0.6532426552262833	1.6337660110549268	0.4418066193042392	9458	3
cg02134353	6	108440118	0.013045191377262082	0.4223258490347474	0.9753581224669545	0.5633898788142506	0.7545038188111473	9445	3
cg02134594	1	3632713	-0.06440183993837757	0.22563976568366775	0.7753232761560945	0.09935255037939543	0.7526079865567259	5561	2
cg02134606	9	138901541	0.17211434496676975	0.25036581896037596	0.4917982859761553	5.922730353248559	0.051748223463984847	9447	3
cg02134660	6	54710399	-0.14944179201394808	0.13054671601138237	0.2523176879716219	3.5883574194818295	0.16626394724850638	9410	3
cg02134705	3	149388151	0.14478373461124983	0.07693787972705807	0.05985958765679418	4.5063248982270565	0.10506643137569807	9450	3
cg02134720	8	119948501	-0.06889410879852777	0.11384901896462021	0.5450888176915556	0.7939878509356395	0.6723381097597364	9436	3
cg02134790	16	89352812	-0.16242530498752236	0.12490746016565764	0.19347585713119234	0.4849389779744284	0.7846876888295915	9455	3
cg02134839	17	48260961	0.09776796692913227	0.22849466452093417	0.6687395407578927	0.559809238091572	0.7558558322681554	9457	3
cg02134889	12	128061621	0.10595440927966225	0.16309032530830836	0.5159073171156172	2.058415779946676	0.3572898613916995	9453	3
cg02134976	6	42110740	0.2152203650981507	0.11794476617921866	0.06803792835386793	4.509387876330097	0.104905646437976	9420	3
cg02135003	7	105160482	0.5324323248040016	0.2618456966707655	0.04201394506170619	0.319337510221844	0.8524261039961901	9444	3
cg02135077	8	103820770	0.017133183877265323	0.3986270275771604	0.9657170883947359	0.047491822727594266	0.8274866236439876	5562	2
cg02135083	4	1299514	-0.015845352168998985	0.12531668041427008	0.8993816758200743	0.5896567736121525	0.7446593698738715	9454	3
cg02135122	10	76642824	0.027808630232779394	0.21577655802797582	0.8974549954193403	1.531957507851692	0.46487870637531525	9453	3
cg02135245	17	998711	-0.029249080371734994	0.23309883731191447	0.9001441068407849	3.5568476998149183	0.168904155879698	9459	3
cg02135281	3	107567901	-0.0931974941442234	0.1396216813469971	0.5044527097724872	1.616251346167149	0.44569265757463555	9442	3
cg02135304	5	88081844	-0.0262269243138792	0.18987400810128816	0.8901392265967539	4.014718104170419	0.1343429994504841	9188	3
cg02135395	5	172755183	-0.004659202110508189	0.22884119036163356	0.983756208380922	0.6014170375036844	0.740293522981688	9459	3
cg02135427	3	72702905	-0.34960210183499835	0.20818717205610227	0.09309978171785462	3.7885442049546088	0.15042779122170294	9457	3
cg02135464	14	101489721	0.47318098351619836	0.5426476376180147	0.38321617539627206	0.05531539789170299	0.9727212733381234	9255	3
cg02135488	6	166921807	-0.04908003656996329	0.3859152015712125	0.898799285553688	2.6439886301851216	0.26660308088605	9427	3
cg02135523	12	14956701	1.0578055726469238	0.7173375814690304	0.14031277425737268	0.7599944647938156	0.6838633018719256	9459	3
cg02135580	2	20850284	-1.0243333861396593	0.6590081186207842	0.12009946358033728	1.4555852242886622	0.482973925072325	9459	3
cg02135682	16	74729465	-0.21032639468511963	0.16472735723166185	0.20166749553808927	0.5907740210572459	0.7442435016523848	9452	3
cg02135728	3	97486613	0.26173657718358495	0.1634902776224375	0.1093923061813568	0.3931864911551733	0.8215247241762642	9450	3
cg02135795	14	101348236	0.03330411880269434	0.2517886411597074	0.8947706247025858	2.093061315816996	0.3511539112950351	9456	3
cg02135821	14	94545678	-0.07237768662959812	0.2643017435259672	0.7842038106776777	5.704374998947083	0.05771792474950827	9458	3
cg02135842	16	84270672	-0.14697268846313644	0.18603450891020437	0.4295107336589019	3.7302120475524503	0.15487978807437866	9459	3
cg02135861	5	2752139	-0.03352990570939676	0.1351550055482989	0.8040687776580058	2.938287525158794	0.23012244029922674	9452	3
cg02136066	6	32363084	-0.08124127834653053	0.11655339461859601	0.4857836667326783	0.36835524411746057	0.8317880467993067	9440	3
cg02136132	14	90527891	-0.5330162438420941	0.4408026354951879	0.2265880244432328	0.5130362988685051	0.7737409514715086	9451	3
cg02136201	12	132069570	-0.10355281072156726	0.10773333395042815	0.33645380893446214	1.8944519971981943	0.3878153329744988	9458	3
cg02136250	8	48773093	-0.1558348637774356	0.19957149257942688	0.43489230291427605	0.5195772283469373	0.7712145924083657	9458	3
cg02136252	4	9382953	-0.04659294027405459	0.06664727963758281	0.48449115988253205	3.7130285866297053	0.15621620631915153	9457	3
cg02136394	19	5785983	0.3985647916058081	0.2895894759987558	0.16872578521356124	2.137785774031782	0.34338847689222457	9457	3
cg02136452	16	49872492	-0.0018754577067260426	0.07250272143932313	0.9793630934597563	2.032030293811568	0.3620347247960896	9454	3
cg02136460	20	35178113	-0.15043841765076235	0.29522695473998806	0.6103536517653407	4.287203876669755	0.11723181984147692	9459	3
cg02136590	7	1844145	0.21875417545468986	0.19771134582945066	0.2685395470375362	4.310344879025829	0.11588320604625825	9428	3
cg02136596	1	1384930	-0.15710256183720797	0.11213057637256509	0.1611937410782188	13.268471235012068	0.0013145832056042509	9441	3
cg02136620	5	178986620	-0.005923108138982411	0.04774694139085501	0.9012740272422068	0.9488519831693244	0.6222421261915138	9454	3
cg02136622	13	95811931	0.11914257563285938	0.17539577127898426	0.4969614193655877	6.870769665887761	0.032213011218356964	9455	3
cg02136635	12	111348709	-0.7127414100351471	0.40114040453084815	0.07560314629396052	0.6450472922539345	0.421888987361664	5562	2
cg02136690	13	114905809	-0.008519085080988767	0.13399293779082386	0.9493057619652245	2.822522268536216	0.24383557976115255	9458	3
cg02136725	14	58765609	-0.6736603562230916	0.6070895609286662	0.2671474445146413	1.6889134268510877	0.42979079436203566	9414	3
cg02136849	7	37533649	0.013602729010661974	0.1181594695059549	0.9083485929935314	2.922145849087914	0.23198723635418728	9417	3
cg02136961	12	2428672	0.26752330516826434	0.2102192000204826	0.20316280318274293	1.9269241450491865	0.3815695750556641	9456	3
cg02137108	14	105106665	-0.04695685082711814	0.11672136919545156	0.6874642381389867	0.17066745368141786	0.918205803341954	9455	3
cg02137183	7	141250424	-0.24820622220018324	0.18881517894952643	0.18866255722627273	0.9914794105458911	0.6091201712084306	9456	3
cg02137215	16	4837760	0.15301481671730108	0.2244284198806901	0.49536677674596785	3.3072084113032245	0.1913589671502492	9459	3
cg02137402	7	123174473	-0.2010188071291605	0.5142402068276717	0.6958678330559709	1.2096552744802276	0.5461685576470954	9458	3
cg02137421	17	65442474	-0.11121258654455628	0.19643460694129103	0.5712878927111688	0.2814515135966442	0.8687275216493677	9446	3
cg02137495	18	24283375	-0.22636253837224626	0.19749085164659186	0.2517154991622754	0.6643022450718168	0.7173789025433139	9446	3
cg02137583	16	88444855	0.40561041673891984	0.26711198131099306	0.12888757610554943	7.707409422595617	0.021201047009188456	9456	3
cg02137691	4	1805671	-0.035219944409740356	0.2165485310439502	0.8708001043260094	1.355387155505117	0.5077868135999937	9456	3
cg02137956	7	157092982	-0.4410412328197493	0.2116388985236338	0.0371662844164	1.3539057788286104	0.5081630646963441	9454	3
cg02137970	6	3929452	0.016441422197995718	0.20786740144197619	0.936956486201267	5.430579282345048	0.06618578010362253	9456	3
cg02137984	6	31545898	-0.13095244880215112	0.1893784121342508	0.48926041421049016	0.8419140075530609	0.6564183243113894	9456	3
cg02138082	1	978573	-0.05330565533079082	0.08143845151691027	0.5127566007030713	1.3597415666458896	0.5066824599595443	9415	3
cg02138098	1	2040968	0.21513335248532028	0.1935920159950336	0.2664513641128789	6.2121821656885	0.044775637967301954	9448	3
cg02138124	8	37901697	-0.018126809061279853	0.28188865592054363	0.9487274879640986	0.37546745935187403	0.8288353721162502	9457	3
cg02138198	12	57485116	0.07672127471479295	0.2452244456408775	0.7543859296036286	1.0713919306265671	0.5852618264405468	9458	3
cg02138218	1	175035502	0.22804702672142005	0.242647190525549	0.347304941996181	1.6828702993670284	0.4310913985826897	9452	3
cg02138264	5	172754465	0.06614867793795984	0.5102210618401489	0.8968456420691698	0.3793117879647539	0.8272437445229788	9455	3
cg02138299	16	30192587	-0.32252653168648304	0.21885008622686838	0.14055357087637946	0.014995790480841042	0.9925301438542681	9450	3
cg02138331	20	32893975	-0.07493238321954598	0.14462485607757727	0.6043776689981872	1.7207655245120044	0.4230001428386036	9451	3
cg02138358	17	56358318	-0.485594508725312	0.23187146007496937	0.03623859766862722	2.6563853521971397	0.2649556895827624	9447	3
cg02138682	16	84336042	0.1289954067402338	0.24202682611504442	0.5940475709872692	1.4738103251732575	0.4785927927791704	9455	3
cg02138756	12	685505	0.2813995529695726	0.3756219051393233	0.45376294653239396	1.484303703867604	0.47608834085742907	9408	3
cg02138806	2	151730502	0.021248224710740348	0.13461168987368646	0.8745763477433925	0.4979209935122336	0.7796107699307933	9416	3
cg02138992	12	10168905	0.22093100000000002	0.538363	0.6815304957072208	0	NA	1088	1
cg02139034	7	130146351	-0.2885001410344956	0.19576051908254466	0.14055156228589177	2.0499289944779724	0.35880920389723997	9438	3
cg02139050	2	69374138	-0.04778492602746736	0.1830896256424902	0.7940986831096867	4.884101455832894	0.08698229142227362	9428	3
cg02139088	3	197025398	-0.8558808152119174	0.7448015413309008	0.25049849374038713	0.12159311403825422	0.9410146631315931	9263	3
cg02139264	3	187462621	0.5752643658760117	0.8416491455047637	0.49429307048405907	2.723971804231302	0.25615157954904866	9456	3
cg02139338	10	134108333	-0.03285139279069884	0.09393375207124334	0.7265418030074328	0.004832452819609254	0.9975866903155979	9443	3
cg02139485	14	93215447	0.015264966570838345	0.05978502278383701	0.7984674985025094	0.9301214779383868	0.6280969540694791	9402	3
cg02139586	16	59792836	-0.03502774814011282	0.10341414341974957	0.7348257032152841	4.581644660277909	0.10118322162040284	9457	3
cg02139671	12	123237174	-0.7488545138930793	0.6285083167135539	0.23346556266331253	0.2621181225166662	0.8771659663353955	9458	3
cg02139827	21	34404457	-0.028528483036290613	0.10460450400399908	0.7850630012420188	1.6382803495633724	0.4408105116015889	9439	3
cg02139853	2	236867685	-0.32366719923718906	0.25514087794434204	0.2045900840333276	0.04493842194235956	0.9777813416677986	9457	3
cg02139871	2	127783370	-0.3819667825943807	0.4435899340940003	0.38919353398495854	0.8864503855309858	0.6419626254700663	9453	3
cg02139951	17	1637339	0.058673288633458345	0.1565119237492938	0.7077492450612562	2.379940144208606	0.3042303689052075	9454	3
cg02140020	12	2613914	0.2147468688462942	0.25137261799641514	0.39294045912938647	0.49801720120182597	0.7795732685573024	9453	3
cg02140072	10	22536731	-0.058517744808051095	0.1671873742999107	0.72632898466195694	1.1790923530071091	0.5545789085731269	9453	3
cg02140097	12	110719074	-0.10535845125202171	0.35353050221302607	0.7656894297097252	0.03848223321173867	0.8444779775134424	5561	2
cg02140384	1	61518897	-0.28061998048767467	0.14494138405369789	0.052856327420636944	0.15020866877489256	0.9276466958295762	9301	3
cg02140425	11	120972246	0.11763182010853844	0.22713725084247308	0.6045359125949316	0.26970307631153995	0.8738456347928442	9453	3
cg02140559	8	145019839	-0.3902559869098618	0.20756908637161023	0.06009094005663027	0.6972834364497511	0.705645905052423	9457	3
cg02140579	4	159091837	-0.018136402019624572	0.07618843554767345	0.8118449107642723	2.9527650751936996	0.22846265039799313	9457	3
cg02140991	2	99225580	-0.6130332591296713	0.6745837025985444	0.3634779414802294	0.016869256269857066	0.8966600220834459	5554	2
cg02141084	12	8834151	0.09969719659685197	0.17373399498053066	0.5660695302154459	1.2661858973490148	0.530947066752408	9447	3
cg02141358	8	57228615	-0.044165579349137125	0.20447353400436802	0.8289904313143492	4.252811432253225	0.11926519736393652	9457	3
cg02141498	16	86912611	-0.3269318091660004	0.34643998719624053	0.3453282956624347	0.02659535039816411	0.8704548093835286	5562	2
cg02141543	5	76372556	0.2899558975629974	0.2306848160289513	0.2087770505303923	0.9930205581684144	0.6086509799530497	9459	3
cg02141726	2	129493678	0.537674519186303	0.39279331769793785	0.17104665632441834	0.43269332644576947	0.5106703247278369	5562	2
cg02141748	20	3149470	-0.2515046565581862	0.15415318276084716	0.10277974633134782	0.6537621247598535	0.7211695121113604	9458	3
cg02141814	1	36349730	-0.2726641423272387	0.35614810179924394	0.4439190980912621	0.31313224925372785	0.8550749743198578	9457	3
cg02141929	16	56681544	-0.028971245359345556	0.07869078562571562	0.7127497109590992	4.165983253526144	0.12455702612730142	9458	3
cg02141940	8	143761503	0.07089887212973557	0.27165253686448676	0.794099433900171	1.1086943615860159	0.574447148948395	9458	3
cg02142074	20	36012596	0.14241084189504546	0.11849227570032275	0.22941870496043767	0.0384612561795699	0.9809531008128791	9458	3
cg02142461	4	4293079	0.14697028766709186	0.09934033228569357	0.1390167700369846	3.7780551362391614	0.1512187873312208	9459	3
cg02142483	16	84560555	-0.05475963118604104	0.09128660390364363	0.5485962642873525	1.7125513850658773	0.42474100639503354	9457	3
cg02142669	6	168680476	0.013833275010034788	0.12129528422380823	0.9092011127369657	4.020232516409705	0.13397309829147577	9459	3
cg02142754	16	88094006	0.3066581004103279	0.19946662466654314	0.12419770328743204	5.835790228858157	0.054047331102181836	9457	3
cg02142767	12	125348525	-0.5042315985871431	0.4914871892128496	0.3049244400088144	1.6078892102611595	0.44756002994715227	9445	3
cg02142896	14	56424872	-0.031153268093928845	0.07626120740556908	0.6829011936935973	0.0620234396381903	0.9694642110642728	9458	3
cg02142900	16	85007113	-0.17084569472628444	0.2550669342710778	0.5029806390061577	2.2509887903156893	0.32449200042081244	9456	3
cg02142926	6	134994674	-0.04402601716187778	0.09945499866910186	0.6580024597851601	0.4670471499387542	0.7917389302991932	9394	3
cg02142995	8	8991004	0.08930567929964034	0.2720518916990623	0.7427097348438869	0.607877172694106	0.7379061825732667	9456	3
cg02143404	16	85607651	-0.3194024094032386	0.12882674038063113	0.013163402366265673	7.815566785456484	0.020084972251439782	9360	3
cg02143487	17	79316286	0.1538240145663975	0.21634747351138928	0.4770814835208554	0.4705628781602159	0.7903483834028694	9455	3
cg02143496	8	99441950	0.054649240925024545	0.2626146841892941	0.8351534882377045	3.1545191596971716	0.20654033064814586	9458	3
cg02143743	15	87070843	-0.04512030797462555	0.11481735560414912	0.6943382185506464	0.17614569804469027	0.9156941668686577	9458	3
cg02143778	16	575420	-0.25715787509706056	0.21556969832859776	0.2328998506427228	2.0021281795977814	0.36748819260958904	9458	3
cg02143877	20	52790141	0.05857779211408	0.11619407509433327	0.6141647470198002	3.7734485298583795	0.15156749147805257	9454	3
cg02143988	8	32785240	0.026243419271186792	0.06456643113482449	0.6844075126445333	0.7966171210478463	0.6714548112459021	9456	3
cg02144242	16	50498697	0.16246234548732974	0.25146099527579896	0.5182316014639519	1.0405355156280276	0.594361381757833	9459	3
cg02144258	2	220391374	0.06089972030121007	0.12999882041183383	0.6394530686069941	1.63388783250076	0.4417797093632284	9448	3
cg02144266	20	62493129	-1.2432430319907126	1.9063204224066987	0.5142921732364256	0.07352563569357105	0.7862709683265371	5451	2
cg02144298	19	33792681	-0.8168834912425054	0.6893442726899895	0.23601140844218943	2.4696636415753694	0.2908836788423523	9387	3
cg02144332	16	1307680	-0.33269483738449973	0.20590005312100476	0.10613595284080575	2.025691036646281	0.3631840609298051	9448	3
cg02144389	15	45434285	0.21685539856316688	0.3612939281090772	0.5483604433487215	3.090969610119935	0.21320848161232342	9264	3
cg02144516	1	1311909	0.03923805209820753	0.19246594893665042	0.8384550117348722	1.411424118783788	0.49375686483908454	9447	3
cg02144518	14	101313690	-0.01630050033814361	0.25030111896528573	0.9480756208099854	0.9369212057852083	0.6259651358942733	9449	3
cg02144647	22	45597019	-0.38204621924072896	0.23688109260448778	0.1067839357481674	0.8686520333025312	0.6477010597300403	9458	3
cg02144874	2	239047336	-0.17382944914418103	0.14342542670357628	0.22551816697697546	0.5280221864301269	0.7679650204083207	9445	3
cg02144924	22	45244265	0.04992044783860527	0.23846298728370272	0.834180844013844	2.2720531584594714	0.32109232537045856	9447	3
cg02144933	2	201450690	-0.7741314262108939	0.4936911086023304	0.11686989726847835	0.23023556467424539	0.8912611629017454	9455	3
cg02145002	5	179621242	0.021221846960142534	0.19095520422943044	0.911509127143868	0.13341133274999062	0.9354705012434952	9459	3
cg02145048	20	55926395	0.12177579712436609	0.7273672405413872	0.8670396179749402	2.3732813937847705	0.30524495398415846	9451	3
cg02145101	14	24768773	-0.304234164612605	0.691301601853141	0.6598727177666484	1.7056820977094933	0.42620234856574757	9413	3
cg02145102	6	31276418	0.01466857188653172	0.1016339501078484	0.8852418796908591	2.231504998769834	0.3276686156725146	9345	3
cg02145211	22	29196246	0.29926798400560917	0.5412036644421018	0.5802857323216035	12.414211526042628	0.002015061096859027	9458	3
cg02145220	15	79223378	-0.31546718513770106	0.27333343820160955	0.24843958104190944	3.4497185195822744	0.17819812965011012	9455	3
cg02145310	10	80844809	-0.5723423246340877	0.2831014008840554	0.0432087332262195	0.03294412650128868	0.8559710759869795	5562	2
cg02145319	16	339492	0.11307071822909782	0.1982823434068486	0.568507423288015	0.8368170368321235	0.6580933302587422	9447	3
cg02145411	1	110528025	-0.41317779718490677	0.655816103720372	0.5286809647483875	0.7958684291296951	0.6717062146941906	9457	3
cg02145482	6	64342950	0.33408469448956785	0.22413115064824116	0.13607263773564895	1.6450111129831084	0.4393295094349229	9459	3
cg02145543	11	45717449	0.33582365157888	0.1980700956364179	0.08998462522455575	4.325939211362452	0.11498315890109322	9458	3
cg02145593	3	48723307	0.6805246021916309	0.5063268186680004	0.17893474689796673	5.493831054912428	0.06412534935619536	9458	3
cg02145668	1	151300723	0.10235264642656675	0.1206105863044985	0.3960923559721747	0.7163150369567963	0.6989629667517315	9459	3
cg02145701	16	88038949	0.10900124083571643	0.153952743877366	0.47893437391326227	0.53712360619380906	0.764478174231129	9451	3
cg02145866	3	99353080	0.25952145165160656	0.13797461157007262	0.05998058821866083	1.6443798606428552	0.43946819521068825	9457	3
cg02145916	8	128806082	-0.03789166502088274	0.14951673496382667	0.799937813696239	1.2506056404181707	0.5350993650805715	9458	3
cg02145932	20	13200969	0.13134882850418872	0.3270563795240342	0.6879717085305759	0.24173648961765548	0.8861507068574671	9457	3
cg02146001	20	61051548	-0.09730580076913078	0.21277540600133896	0.6474432447216396	0.3947969571587628	0.8208634716234857	9450	3
cg02146026	8	143486036	0.07531511749003325	0.146301733355905	0.6066976331270209	1.224951229377677	0.5420074053172684	9458	3
cg02146032	8	11559156	0.19076110013496161	0.4510906339869116	0.6723765188923041	3.4075148572877714	0.181998391720691	9459	3
cg02146079	5	140724204	0.0077164459103270565	0.05136493837448093	0.8805848287137186	3.3821905297373687	0.1843175368756622	9457	3
cg02146091	20	30135177	0.18883056282636013	0.12580365272656052	0.1333570416913504	4.4464913571473055	0.10825717001662218	9453	3
cg02146340	3	13610059	0.03248023074853837	0.07883326446633289	0.6803308156354546	0.6304457132606861	0.7296262541008398	9457	3
cg02146368	2	145281547	-0.15619282779438845	0.3384267086316389	0.6444210545117613	2.4289798813685595	0.2968613926035801	9447	3
cg02146374	17	7835269	0.6691313765553588	0.6384392248249554	0.29460464087858507	7.142067070809304	0.02812676864147104	9428	3
cg02146383	16	22039309	-0.0786018226744045	0.11414522652966991	0.49106719204276844	1.308418852249299	0.5198528822817496	9208	3
cg02146453	8	37620111	-1.0721975185401018	0.6241835149829419	0.08584038747767345	1.6803614332469703	0.4316325132100466	9381	3
cg02146462	17	2757523	-0.6033436822100939	0.3225805025684674	0.06143297653442346	2.178067595737049	0.33654150378702186	9441	3
cg02146857	19	18901748	-0.1043911199388647	0.36063696266491024	0.7722269569496949	1.224363207234541	0.5421667849238399	9459	3
cg02146929	6	166076874	-0.42200845458642194	0.2904091939865684	0.1461817915375519	0.19987458533973462	0.904894159753691	9458	3
cg02146933	5	89765967	0.1889121368162229	0.18397196594071433	0.304489760911449	7.0647264460904164	0.02923574358148844	9457	3
cg02146941	11	68522449	-0.21647556120980796	0.23749709191338023	0.36203872264786346	1.9606515487163785	0.3751888520325706	9458	3
cg02147032	16	71842036	0.7784560399272955	0.595093477881201	0.19083126614978654	1.7519395756889076	0.41645794792261703	9387	3
cg02147041	11	57308142	-0.3518882870661398	0.26545373204692946	0.18496870575331736	0.9233154248679724	0.6302380256663503	9458	3
cg02147126	19	827715	-0.62117768809927	0.20963535800933117	0.00304523822127233	4.421516834848235	0.10961748117400714	9451	3
cg02147194	5	141081145	0.030387553028976083	0.06850358004067247	0.6573385095815882	4.6417571997690565	0.09818728036283683	9458	3
cg02147208	6	21662648	-0.036248717360712945	0.14507355344596834	0.802692209617319	0.07338584648878266	0.7864693128291724	5421	2
cg02147224	16	90148484	0.4077734753963868	0.43988077430202227	0.3539218157860162	5.657295222879822	0.05909271596790599	9452	3
cg02147231	10	33993085	0.06285790589887812	0.2601693500334952	0.8090871705233367	0.34026117066428446	0.8435546535390881	9458	3
cg02147292	11	130286439	0.060391394705972004	0.10741117862509826	0.5739491272525825	3.196492251763117	0.2022509297781471	9457	3
cg02147316	3	38501099	-0.17608902779552907	0.28583736908609186	0.5378640219933295	0.03208826105409547	0.9840838909562506	9455	3
cg02147443	7	31232861	-0.407460076942183	0.5340977688611777	0.44552651018816203	0.008118167845547402	0.9282070531514494	5555	2
cg02147465	3	114068139	0.07371796156106164	0.18131284103669854	0.6843173533300531	0.44391412254754714	0.8009497553585669	9451	3
cg02147617	3	45073463	0.32015921840192596	0.19080941419693706	0.09336651784772529	0.333302055081674	0.8464949632283398	9458	3
cg02147681	17	17603837	0.06755427417625677	0.0858599129194063	0.4314010354239001	0.794847921359114	0.672049042857275	9420	3
cg02147695	13	78493657	-0.1684172499206134	0.5148046592397462	0.7435560437718882	2.437798536841172	0.2955553150094966	9387	3
cg02147764	2	45169681	-0.30557085242715165	0.6298066574216671	0.6275472505962375	0.11468472828488452	0.7348724037322732	5561	2
cg02147791	13	21714429	-0.8238183655808807	0.5645397612486407	0.1444896256526986	0.24953471746562877	0.8827022316653828	9456	3
cg02147797	3	64211204	0.0365661048452655	0.10127518119017488	0.7180568979559006	2.547235240520318	0.27981751504625363	9459	3
cg02147905	14	102814857	-0.04601609376917045	0.25156335507162303	0.8548604004789753	2.0404546341801573	0.3605129800963971	9459	3
cg02147980	3	50227491	0.36205929074860876	0.30949732377461675	0.24206934081084175	1.817867599439065	0.4029536243468851	9459	3
cg02147981	6	131457146	-0.5522126750886996	0.6414966146154424	0.38933756640095835	0.32577521375990626	0.84968668198533	9459	3
cg02147989	7	138794603	0.0510354057438104	0.5205711501545907	0.9219026509130189	0.9024226967074926	0.6368562294377283	9459	3
cg02148034	14	54430529	-0.5827871862273674	0.6904051540769073	0.3986004204525924	0.7484984395272903	0.6878054757491371	9457	3
cg02148222	3	186649855	0.17387962420996841	0.2521420882379071	0.49043967976031133	2.273058844912934	0.32093090685699494	9434	3
cg02148270	4	186123008	-0.14436964019801043	0.17818488304775149	0.417811538017516	1.3199142778712718	0.5168734877647667	9455	3
cg02148324	7	150925493	0.09848411572913357	0.14744355917561733	0.504169014636429	1.778308711737213	0.41100316825392	9455	3
cg02148360	14	50065270	0.3348618083250487	0.5757820878081024	0.5608514176944996	3.67858171247057	0.15893009043725476	9441	3
cg02148404	10	13395139	0.3373491911987937	0.2228144384695458	0.13001658390966414	0.071646687109596	0.9648107184611605	9458	3
cg02148421	22	37595162	-0.2661602246009169	0.44376133470625884	0.5486512849757859	0.2866302292519116	0.8664809850398916	9459	3
cg02148426	7	32801268	0.05826118746149679	0.0970860832686794	0.5484407670834051	1.486506401593377	0.475564290138895	9457	3
cg02148547	14	21457502	0.19662607815046917	0.19590068766723134	0.3155218638756681	3.94672431568384	0.13898876758718695	9336	3
cg02148562	8	128766988	-0.3270369707538121	0.2862845096721138	0.25330876722390727	5.890634017703768	0.05258538714051727	9454	3
cg02148612	1	248018816	-0.36132296594667185	0.21289861322211923	0.08966645466867225	0.5898007157352261	0.7446057778770979	9457	3
cg02148654	7	157296159	0.042201220599855045	0.10648558800504629	0.6918769244206997	0.16144696832367272	0.9224487278653268	9459	3
cg02148787	5	133449542	-0.011128548188252272	0.12280417909688184	0.9277943229903189	5.695731768133054	0.05796789917999079	9457	3
cg02148800	12	132546659	0.10910903499384528	0.23560449965608174	0.6432908914601303	0.5567487964632769	0.7570133439935878	9448	3
cg02148975	10	131812712	-0.08528265158702181	0.14699794854591103	0.5618052492772105	0.2885136773837762	0.8656653831398514	9454	3
cg02149031	17	74121217	0.18871298982329218	0.2684189604918644	0.48202217658239044	1.6329302157739014	0.4419912878315928	9458	3
cg02149069	12	6649733	0.05407334912078649	0.1472973938017341	0.7135420176256181	0.5150812986538145	0.7729502057692783	9457	3
cg02149083	14	91739824	-0.12603487678475456	0.25837284172148345	0.6256898537867284	0.742483472127574	0.6898771532127077	9459	3
cg02149136	11	85995039	0.046920654421816935	0.2043084180878976	0.8183590865928709	0.23627716130460943	0.888572905069076	9453	3
cg02149189	6	29521138	0.34037186552411525	0.26833872123349023	0.20464046841023634	3.140602136629548	0.20798255597245446	9402	3
cg02149241	21	18887656	0.374812748695869	0.21015737889570818	0.0745072205829397	2.135183064317311	0.3438356380491121	9457	3
cg02149314	7	137686706	-1.6547946402219829	0.7411657419002593	0.02556927862163257	1.2221889892663174	0.5427564997907051	9458	3
cg02149376	4	119270205	-0.036169945628206614	0.15803490084020905	0.818967509573983	1.4059330745320902	0.49511434788344383	9455	3
cg02149446	19	47812519	0.08370222440101968	0.08595583277860616	0.33016489835212676	0.8061665257417764	0.6682564560560625	9458	3
cg02149509	8	132404163	0.11395820641382938	0.11434941105778108	0.318968968406385	5.799549365838128	0.05503561912454251	9390	3
cg02149532	6	166088287	0.1123612876021899	0.13803197877050005	0.41563143405421327	0.31516097334973936	0.854208058475307	9457	3
cg02149537	5	164259834	-0.10976947302115606	0.19320537390615156	0.5699336819877391	0.5437196203681108	0.7619610727852573	9455	3
cg02149658	17	78150934	-0.03678300398690372	0.20692633053752277	0.8589122993486124	1.907051897784091	0.3853797955915485	9452	3
cg02149708	6	166582159	0.1314601009889294	0.3822235742799476	0.7308950987793019	0.36774117874186907	0.8320434721289481	9456	3
cg02149740	11	63954507	-0.16059090338081133	0.20038153279434287	0.42288526149651134	0.3612283231063238	0.834757378058306	9367	3
cg02149880	2	216878419	0.46480843410349987	0.4508528818868548	0.30256254556713885	2.6335651571887575	0.10462654472345763	5557	2
cg02149895	8	25434849	0.4644646029407433	0.39598857925034675	0.24082618838853315	2.0431603905591458	0.36002557971960464	9452	3
cg02149899	11	75993521	-0.049048665340438655	0.14861887225677936	0.7413774013147649	1.4292560128440446	0.4893741219715264	9458	3
cg02149965	6	30883203	-0.035328286049613106	0.11027276333292652	0.7486864839383024	4.296800293877236	0.11667066446178075	9443	3
cg02150018	12	56781267	-0.006888222547945533	0.27935460552176145	0.980328051025253	6.062153249402194	0.04826364830839481	9450	3
cg02150135	6	27279917	0.2929994117423997	0.2590624772782033	0.25805549769957664	1.2230988923145303	0.5425096280555008	9458	3
cg02150207	13	113419720	-0.002328970376690242	0.30032555720374077	0.9938126115585874	0.7028264053083628	0.7036929259895881	9456	3
cg02150218	6	157341044	0.12777452663008104	0.16382366889048752	0.43541938613446624	0.25877871561555593	0.8786317967866261	9456	3
cg02150231	22	47159188	-0.6382896394191772	0.8546439427922232	0.4551549502831258	3.3412211001637613	0.18813216645682898	9457	3
cg02150262	11	124761914	0.2159964581251121	0.1997761404503864	0.27961150823008696	2.7574220760709482	0.2519030373247534	9457	3
cg02150282	11	1305043	0.14588699657414064	0.15114394649169777	0.33443517311327364	0.6655390051627312	0.7169354268773321	9451	3
cg02150335	12	51828070	-0.13670809058181857	0.14920998552572493	0.35955532151718295	0.6381230001841021	0.42439130434391353	5485	2
cg02150344	1	222987721	-0.13400042098582862	0.2833659651471399	0.6362929445044743	1.3148802527733416	0.5181761034820407	9457	3
cg02150354	5	92914202	0.20284535965645142	0.30387111222756047	0.5044288708326741	0.8511773818526245	0.6533850300514676	9459	3
cg02150363	17	72300402	0.14803512629570528	0.20380279436212492	0.4676153134996577	2.9601162393899876	0.2276244585352559	9458	3
cg02150369	5	52775702	0.1912267121998441	0.6012482501907166	0.7504473805918472	1.2374228338055098	0.5386380705100628	9406	3
cg02150435	12	9800469	-0.4260870372965673	0.7033642247698638	0.5446579655876929	8.143641098453235	0.017046326564522273	9417	3
cg02150526	17	38136938	-0.22893211022544455	0.47588414881309077	0.6304689550786081	0.9166759135294364	0.6323337386278384	9374	3
cg02150536	3	11302179	0.508356355035125	0.25834404333343736	0.04909687044057437	1.6907039786195068	0.4294061852199222	9456	3
cg02150582	6	9398309	0.4461196055690271	0.1729735108350543	0.009905209868671149	1.3506242158717043	0.5089975336443182	9459	3
cg02150654	10	122216378	0.2704673209124459	0.4840767401149446	0.5763472372231344	1.6971609157173275	0.4280220963021994	9438	3
cg02150661	6	33234604	-0.16847204203567126	0.226037998990273	0.45607454829405897	2.2832072751847443	0.3193065590222872	9455	3
cg02150674	10	13342205	0.2898049470177927	0.2870693790169045	0.3127208607792154	0.4315098904175271	0.5112489966047596	5538	2
cg02150709	1	43123922	-0.5777511084534762	0.7443493041589078	0.4376410750097753	3.3371408596107424	0.18851637048223482	9458	3
cg02150714	8	1876715	0.45072034502731634	0.3227831011255975	0.16260710814830254	0.10472544988266588	0.9489845840291148	9265	3
cg02150820	17	77390045	-0.13523705419702703	0.09238180300105074	0.14322324707480366	0.558068803592184	0.7565138773312327	9458	3
cg02150867	14	42075865	-0.15693405377948447	0.4046974736410676	0.6981779924912355	2.7592106849753866	0.25167786002048687	9433	3
cg02150910	14	25079357	-0.0019896045860308973	0.1717908119824567	0.9907594633551174	0.3637322413299145	0.8337129498798146	9458	3
cg02150927	6	57385844	0.14605210722640716	0.17345125817388518	0.39976811401306855	0.2916133212161113	0.5891885262696183	5420	2
cg02150988	2	177053283	-0.13680248171510911	0.26990207093056967	0.6122532665949818	0.13647982142997295	0.9340363613635496	9455	3
cg02151036	7	97910856	-1.13961090773413	0.930442204649033	0.22064844009428553	0.6436267361286423	0.7248334547778874	9430	3
cg02151101	4	53439190	-0.20062151607587708	0.23973561058168655	0.4026797717637047	3.8086356534933232	0.14892420008438215	9458	3
cg02151108	14	50098012	-0.11101478093140899	0.13543920583720945	0.4124070897460461	1.3102979184572128	0.5193646926607248	9218	3
cg02151120	11	71724287	0.509420218175727	0.2786317481553201	0.06750572794472348	0.630434380597803	0.7296303884167371	9456	3
cg02151301	20	30101785	0.09333034684321992	0.15604022557211608	0.5497617170856202	2.9791074461435922	0.22547325660215098	9457	3
cg02151312	17	70553251	0.31268740628635483	0.5564729778774125	0.5741777376508239	1.7331442380064308	0.42039012953423804	9455	3
cg02151463	7	109600399	0.004803550638546569	0.21247701138095396	0.981963449057051	6.361976972919313	0.04154456857426307	9448	3
cg02151485	2	238820445	-0.5993685228744031	0.5540401069744103	0.27933504122766334	0.544537896255207	0.7616493893639792	9434	3
cg02151528	1	20988073	0.35895866103039964	0.9252616943827865	0.698050326753396	0.16462077981723777	0.9209860495512278	9459	3
cg02151535	8	80695139	0.016210312491082544	0.1411403936285793	0.9085621171779974	0.1790619234339858	0.9143599545318927	9404	3
cg02151545	4	798373	-0.10515346996408743	0.14831675972801042	0.4783375004749151	0.9156556708229691	0.6326563878584169	9458	3
cg02151604	5	140705909	-0.15709910596317297	0.10512401620368284	0.1350666881967192	2.452231263939014	0.29343015758431124	9459	3
cg02151609	17	1957529	0.8648861456368957	0.39008680771348353	0.026611935917826957	0.5598902799255456	0.7558252049172505	9441	3
cg02151625	6	166722060	0.1926510151615043	0.18039680200427788	0.28555244290972	3.744889060966161	0.15374736195129313	9365	3
cg02151711	8	97867643	0.039991377430011715	0.20369447425285883	0.844351723003005	2.0241783655169483	0.3634588538563384	9449	3
cg02151752	6	32798417	0.4583975862376297	0.16154147379879796	0.004544749537086675	5.195383601696337	0.07444521443365626	9446	3
cg02151754	1	202679191	0.5988072666927992	0.48494596551088803	0.2169080267882459	2.550785471151114	0.27932124728634206	9430	3
cg02151816	6	146863878	-0.2352915690790075	0.13232724346363933	0.0753868151260968	0.9429752717586082	0.624073183724862	9453	3
cg02151983	3	194756646	0.04164019877317126	0.1199614359541847	0.7285062717595798	1.1420255316186991	0.5649529838012093	9456	3
cg02151997	6	32060791	-0.14899574705116375	0.36696187369105226	0.6847241267799079	0.13324402833466664	0.7150919494660384	5560	2
cg02152034	22	29600657	-0.3670723480408218	0.17447070363196493	0.035385453425645606	8.490878886611778	0.014329435320798273	9458	3
cg02152091	8	1270761	0.0442371821638365	0.17011558405262742	0.7948314423192097	0.4726368613122743	0.7895292235914713	9438	3
cg02152108	22	37641506	0.49570970071956344	0.1838261368953712	0.007004662387592726	3.4880372811917866	0.17481646259398015	9459	3
cg02152120	1	118727840	-0.33783287894794134	0.31855646788894076	0.28891184485824434	2.5616047319946116	0.2778143022523784	9411	3
cg02152128	1	249128879	-0.05778810811242026	0.29198559419290376	0.8431121595698312	0.13822932400246735	0.9332196691084227	9456	3
cg02152233	1	29189789	-0.011464431967068608	0.06496375583273728	0.859921353989367	0.7662533489867354	0.6817265364525016	9447	3
cg02152265	19	17324656	-0.05442010752399343	0.18661254732255778	0.77057654084096	1.5322460914499472	0.46481163302957934	9456	3
cg02152271	15	25199270	-0.1588001177855799	0.10326124742719107	0.12408574870388851	1.6491937281822164	0.4384116963423907	9451	3
cg02152286	12	43380535	0.020207143322085806	0.17514927677639391	0.9081510816931365	0.0015774466900607689	0.9683186820774051	5523	2
cg02152290	7	551601	0.8746404636815659	1.1794766798439322	0.4583602677176672	2.018468169801504	0.36449804724483986	9283	3
cg02152351	6	8436296	0.033056720752401195	0.07732043221803755	0.6689941267045435	5.942955826655732	0.05122754448728255	9458	3
cg02152399	1	27710270	-0.07347781011312345	0.21005322444888264	0.7264845392363827	0.9167631255148634	0.6323061656886164	9428	3
cg02152417	1	7326345	-0.21898614425484383	0.127899995789916	0.08686590829307167	0.5393299904555282	0.7636352729516193	9454	3
cg02152475	9	37029364	-0.14133730371609746	0.16352331622016103	0.38740933532735844	1.76013750396781	0.4147543955137961	9442	3
cg02152578	1	110526899	0.14797523834419046	0.5208833112171519	0.7763450905243262	0.08617230560636302	0.9578288668704303	9458	3
cg02152631	8	29133647	-0.16806381827447736	0.20638703821150947	0.41546519239398716	0.3406246723298425	0.8434013507101931	9457	3
cg02152819	2	232258417	-0.912379841723986	0.3077323275348866	0.003028316651474338	0.249401003142579	0.8827612486038942	9435	3
cg02152968	1	207494213	0.0698264	0.301171	0.8166547690550224	0	NA	1059	1
cg02152982	2	86667766	-0.16137715887022214	0.5409005754938027	0.7654367911005998	0.0299118929581877	0.9851553382084125	9439	3
cg02152985	2	3064023	-0.14589294789074833	0.10838916713937542	0.17829915761608534	2.211561183519718	0.33095244263756285	9399	3
cg02152992	13	48877591	-0.26644329952576623	0.5582562264364721	0.6331643222936936	1.4114846574750248	0.4937419193680873	9455	3
cg02153041	12	131502934	0.020448023844824147	0.108043300955763	0.8498908669130679	1.0416362961910315	0.5940343410378863	9453	3
cg02153089	11	777833	0.9585748995904523	0.6691766093295458	0.15200957919029243	0.33582720111353387	0.8454268759406268	9401	3
cg02153208	15	57589160	-0.3431142444143872	0.18917008440248007	0.06971052100569142	0.10572071630485039	0.7450696505257757	5560	2
cg02153286	6	436928	0.16745059760355413	0.23085479974913078	0.4682371565933962	2.4515537057513868	0.2935295824277735	9457	3
cg02153299	16	30968484	0.2219913152911211	0.6628831690575544	0.7377099198853516	2.978265345890545	0.08438967223452434	5562	2
cg02153339	12	121415499	0.03552849796459501	0.28484321895502956	0.9007372972222473	3.023732367708432	0.08205442031929473	5562	2
cg02153340	1	155202674	0.059603825573371405	0.12879126488495313	0.6435120271814161	1.474591867113019	0.47840580914562547	9249	3
cg02153350	3	38388599	1.1167287734465552	0.7414754674285516	0.13204407596075213	4.099428650228333	0.1287716851702265	9402	3
cg02153397	4	865080	0.05177538935129542	0.38579178494616384	0.8932400564805891	5.5582322102547135	0.062093367137494256	9457	3
cg02153490	6	134215661	0.031203815774584844	0.06977476456312708	0.654725063034731	0.5174672437154797	0.7720286472124116	9459	3
cg02153497	12	112591144	0.1627631709118128	0.2730670223954099	0.5511379787313769	3.089204056195805	0.21339678024862835	9458	3
cg02153584	22	29168773	0.8125572078158743	0.7827971872369061	0.29926189089509764	4.010970967477907	0.13459493617843812	9371	3
cg02153614	1	3568722	0.36088948286443795	0.6084643654878796	0.5531040377612115	4.0599709381960345	0.13133742958594335	9440	3
cg02153681	2	20714818	-0.26553924511539345	0.2441273674394315	0.27672411715849576	1.6240204011825572	0.4439647104881285	9459	3
cg02153747	10	29917507	-0.047216161927531274	0.15898807585758332	0.7664823394324833	0.13589147776407257	0.7124000925072507	5477	2
cg02153814	3	194014525	-0.0641703166102876	0.09021143467865167	0.4768782765972839	0.006410720041454203	0.996799771661277	9447	3
cg02153855	1	11041070	-0.02964201216401853	0.12350602588057007	0.8103267041859638	2.189118935312097	0.3346870149324097	9457	3
cg02153871	5	140070879	0.1186445446129836	0.6533085155857825	0.85589218210551965	0.9952249955121055	0.6079804830632854	9458	3
cg02153893	6	43597462	1.087324945286683	0.6631562479695436	0.10108398302326513	1.8653236472422454	0.393504874512841	9457	3
cg02154074	2	74756234	-0.06080887957709476	0.18539655988579612	0.7429165242028266	6.020429759776748	0.049281088107932206	9456	3
cg02154084	5	146184364	0.020179903816908276	0.16628224555879448	0.9034064196074114	1.690372473368063	0.42947736632168787	9455	3
cg02154186	8	26371353	-0.11709267385414159	0.19259208604259234	0.543198888086122	0.1326982869542349	0.9358040773577059	9459	3
cg02154252	1	79472532	0.095096290755688	0.15456380444943155	0.5383857443380031	2.3831157568680426	0.30374769329886603	9454	3
cg02154345	12	115104983	0.011108979590930627	0.16035468540164707	0.9447686960192562	7.561580444653477e-4	0.9780622733829278	5561	2
cg02154436	16	88826569	0.4130627510088654	0.48565355065385846	0.39503067564979427	3.1484244497150367	0.2071706923357062	9452	3
cg02154448	1	111960452	-0.15420738303067932	0.19461221583677707	0.4281374738212199	0.5117427875522306	0.774241534669864	9449	3
cg02154456	1	235530015	0.2207732823919661	0.32211646340860095	0.49310200554078504	0.12579801827106013	0.7228292133835194	5559	2
cg02154585	8	41137578	-0.11627421951239252	0.16028833277758453	0.46820260610881703	2.4875397596079614	0.28829532800195057	9449	3
cg02154765	8	1110111	-0.05210137702945985	0.1260289967250212	0.6793078215746359	0.17050737666560772	0.9182792981055696	9455	3
cg02154914	7	2678208	0.051159616828284814	0.19927758521748784	0.7973907658556514	0.05910041654876825	0.9708821301010567	9404	3
cg02154956	13	100741410	1.682724668092891	0.840871892209818	0.04537444897223734	0.6067256731575312	0.7383311542138233	9448	3
cg02155024	6	42858473	-0.3628166328179544	0.6205620127301544	0.5587776051970916	0.9476179978102288	0.6226261634901981	9451	3
cg02155048	16	10721597	0.3180157972921625	0.29291947291274395	0.277622127316712	2.5091717948213925	0.2851939233172648	9453	3
cg02155111	3	112695305	-0.14399933997871975	0.12452882557561763	0.24753660427288557	0.6547434651368003	0.7208157425301227	9457	3
cg02155184	1	110087241	-0.1089948227408546	0.26147523290658253	0.6767912835135045	5.944994847773417	0.051175344078729465	9458	3
cg02155262	4	178363707	-0.14514920422945557	0.6567268131985782	0.8250775195326496	2.7415885150345467	0.25390521331982097	9449	3
cg02155287	1	236192938	-0.39033216695166484	0.925581841177199	0.6732327225682524	0.8067418268160657	0.6680642593715928	9415	3
cg02155360	15	83519898	-0.08272448839467454	0.18246186191137415	0.6502754138763533	0.9583669749846365	0.6192888425104257	9456	3
cg02155398	2	45160490	0.16063224349448324	0.1566707562260885	0.3052285290453338	0.2917490429142269	0.8642661432373702	9437	3
cg02155528	15	90808716	0.10303582126224418	0.5348209542790492	0.8472293285564002	0.5748272007907737	0.7502013810736815	9359	3
cg02155558	15	43621948	0.12097354805723551	0.05634457454284444	0.0317908139763069	1.5358383752996012	0.4639775146900551	9458	3
cg02155627	7	56032821	-0.6135310664349204	0.6702811438398805	0.3600163574770283	0.33859692718866435	0.5606402238634539	5461	2
cg02155655	1	53566481	-0.14291473445086395	0.1874642851786974	0.4458468851398749	0.44534069384294556	0.8003786530972783	9453	3
cg02155658	20	21690036	-0.19784227225496884	0.19121241599166433	0.30082177607129057	1.4221217511936481	0.4911229006939595	9454	3
cg02155754	12	7053564	0.11812520163077411	0.6557369240824741	0.8570417603281176	5.484353597296636	0.06442994312014307	9451	3
cg02155796	14	105940179	0.023886284396668758	0.4725620402561858	0.9596870178083786	1.2786410091729854	0.5276508385834907	9442	3
cg02155829	1	39325484	-1.6368345878689166	0.7957556140719411	0.03969042185280404	1.1077852505902792	0.5747083264135135	9438	3
cg02155884	13	112715454	-0.14652732738857724	0.38200950903109343	0.7012972951977455	1.688037622549292	0.42997904188931324	9456	3
cg02155891	5	1026937	0.023409409621458807	0.22551203967117286	0.9173236327543848	3.016066371713429	0.22134489438811217	9452	3
cg02155927	12	125412499	-0.7565862393869158	0.45168162353015506	0.09392575280224509	0.1719490257204241	0.9176176183706252	9303	3
cg02155957	1	46930731	-0.018356817466858622	0.24721144909038134	0.9408070602725529	0.7030800123335839	0.7036037009119197	9458	3
cg02156004	16	47007740	0.7100588958735881	0.6988042422260033	0.3095791080489405	0.2864717392511504	0.8665496520466033	9456	3
cg02156071	10	120101821	-0.46108778838652653	0.4097419671022724	0.2604566025652858	0.7602661747909796	0.6837704019346229	9388	3
cg02156296	22	36806414	0.17063487013269804	0.11277484361054939	0.13026494753677267	3.9836016654158257	0.1364494813708928	9459	3
cg02156380	1	180882591	-0.15029832685135225	0.18542658140980384	0.41762162687171756	1.6439656767972466	0.4395592149486467	9459	3
cg02156680	8	120651317	0.2543016247862221	0.560394854662473	0.6499799256826172	4.813945798590723	0.0900875864332516	9457	3
cg02156692	7	2749751	0.10565139052743501	0.0773267536612834	0.17184544179877073	1.0819398278517485	0.582183310745398	9449	3
cg02156723	1	12100631	-0.22724413532611507	0.13072921450142	0.08216127805866408	1.1498298501427953	0.5627527429199082	9458	3
cg02156767	2	20442210	0.1727150143974492	0.1815464875492869	0.34142459898403205	2.021235716890605	0.3639940133048662	9454	3
cg02156769	9	139872246	-0.16013373437069278	0.161258331093725	0.3206972270360817	0.1336171786492004	0.71471071497826	5560	2
cg02156776	6	71013139	-0.02767967300969638	0.07403482193565213	0.7084982821329375	1.8135569769898392	0.4038230514228387	9456	3
cg02156783	2	240639549	-0.06509512035719855	0.2549702038969392	0.7984876824632491	0.07277191701355742	0.9642680541949524	9456	3
cg02156862	17	685377	-0.9070947070683826	0.8289123524452504	0.2738150049309419	0.308187000111595	0.8571918697767902	9455	3
cg02156870	17	36717733	-0.0025077804147447583	0.06916138538332206	0.9710751759786624	1.2458690062378817	0.5363681519035313	9426	3
cg02156899	16	2029256	-0.05892149626391751	0.08536922954719675	0.49007097156420376	3.7667910101473523	0.1520728639241868	9426	3
cg02156952	1	201193569	-0.2692369580901412	0.17043732928053423	0.11417947201616112	4.015218792686173	0.13430937166142334	9459	3
cg02157002	1	229253191	-0.16032221547347011	0.2654285151993125	0.5458351451760886	1.0128632985363422	0.6026421852950371	9456	3
cg02157015	9	100615244	0.04794711075569462	0.37671554387404704	0.8987214020855581	0.9469275356225719	0.6228411505096327	9384	3
cg02157052	13	101326091	-0.01725088763166772	0.23067957484551724	0.9403874473523243	4.878697885572918	0.08721761663974811	9451	3
cg02157078	1	114888769	-0.0025772294418929067	0.06623369024073882	0.9689612222429633	2.7192501815203625	0.2567570194903157	9449	3
cg02157083	11	116662800	0.1251012540804822	0.18627771344950855	0.5018481493402722	2.8845075255145955	0.23639438100258076	9448	3
cg02157224	8	38368889	-0.130712911244759	0.23001176051923042	0.5698394616772358	2.2717996588433276	0.3211330263404382	9457	3
cg02157306	4	141445059	0.012253181665314894	0.4873283464505842	0.9799404354164113	3.0251246211136706	0.22034466255684965	9452	3
cg02157467	14	36004888	0.2085442444344536	0.17636599649088955	0.2370265824214532	1.4768287259162682	0.477871045126414	9456	3
cg02157633	22	19035933	0.34865618473820476	0.25338982789419906	0.16883167500389457	0.3095231286743816	0.8566194017503034	9458	3
cg02157637	16	64988069	-0.05020004334638462	0.22295385617070554	0.8218556673475106	1.423766471061705	0.4907191869195131	9457	3
cg02157667	16	85722621	0.2503622368391852	0.7751959431667251	0.7467206945752785	0.054221601771127385	0.9732533982114802	9459	3
cg02157755	11	2422654	0.17879551940227217	0.22172003534970136	0.42001099154142246	0.6410463712293987	0.7257692257079513	9323	3
cg02157802	13	70431522	-0.006124316747691252	0.26006627137346655	0.9812123035068028	4.401084868632486	0.11074307122502598	9455	3
cg02157872	16	19180934	-0.04584143642470077	0.08844233536491579	0.6042349803121501	0.7427400438712819	0.6897886573971387	9459	3
cg02157894	12	53995504	-0.29803115496211485	0.23454146209788196	0.2038364288287303	0.3293800237183886	0.8481565818232321	9452	3
cg02158038	3	194319931	-0.053477404420165596	0.1822613723196597	0.7692083836902915	1.242210872252917	0.5373501029393521	9454	3
cg02158199	5	111495974	-0.1494208032357503	0.2460463808377482	0.5436603704021605	0.24556316282052595	0.8844568232771308	9459	3
cg02158392	10	116119207	-0.16126402249110847	0.16344706373849147	0.32381731877815245	0.7060728156418147	0.7025516145382491	9457	3
cg02158486	18	48085692	0.06112019435055278	0.10564155720837656	0.5628847276666523	0.7336133618923008	0.6929435912962338	9458	3
cg02158565	7	150788256	0.04104164782408691	0.2241395666373019	0.854713628670219	1.8318270350656638	0.40015091419823984	9457	3
cg02158567	2	169672780	-0.38926821982644877	0.28206667421269743	0.167568951762177	4.330934294530355	0.11469634199794507	9458	3
cg02158822	2	54882801	0.11556795825639458	0.2858841268799021	0.6860306897054056	1.2155008011018702	0.5445745667890073	9459	3
cg02158978	12	133134938	-0.33600048118596043	0.12885622987421957	0.009118981782252959	0.017130099606027918	0.9914715257377835	9454	3
cg02159111	2	239361488	-0.039502578330568236	0.32061364485767313	0.9019413722712434	0.27698353692869854	0.8706704181942062	9457	3
cg02159132	7	150595783	0.2952852999090047	0.7902262646713725	0.7086484807965703	2.631285900811129	0.10477682476569586	5561	2
cg02159271	6	35226260	-0.03548616034640375	0.12209253769682667	0.7713192394336467	0.15142295478629997	0.6971792238109258	5555	2
cg02159381	11	122852523	0.44266959146262663	0.3663422273553499	0.22691270445409412	1.0451783241729313	0.5929832289506434	9458	3
cg02159402	7	151722628	0.25629347934494906	0.5049921182170644	0.611790174327836	1.5105582581011736	0.4698794394221538	9443	3
cg02159527	17	38928555	0.09866003058415156	0.1546823971097215	0.5235887373869017	6.902348502149261	0.031708380908354705	9457	3
cg02159586	2	61292785	0.11949234419559775	0.7615435201153825	0.8753172787641936	3.7367701516878085	0.15437276092356925	9454	3
cg02159610	16	29822716	1.422870219686837	0.677067537480606	0.03559544156952314	4.00813092566371	0.134786199568668	9458	3
cg02159643	16	2816725	0.04712426337738873	0.17961335341237578	0.7930400283580799	4.035270883192929	0.1329695078147241	9454	3
cg02159654	12	124751648	0.046650500040591354	0.18430646479077809	0.8001803155384165	1.0241101215081037	0.31154605675684477	5392	2
cg02159718	18	47814464	0.21768933651072667	0.6488756950818095	0.7372577772635199	1.505163429354337	0.47114860994568614	9452	3
cg02159731	11	119613405	-0.3901210035141729	0.5623707807128803	0.48786546624728866	0.15148318429280075	0.9270557340925656	9456	3
cg02159808	21	46707872	-0.8736659216848188	0.8036222292933679	0.27696611667753424	2.9626366648605513	0.22733778396715876	9376	3
cg02159896	18	11908181	0.6694558308109603	0.4845065155364892	0.16705547958934638	2.987272885878366	0.22455458906503448	9450	3
cg02159913	14	105635706	0.42997148980804073	0.2745340640202947	0.11730500917194868	2.2774622185646725	0.32022509478104244	9459	3
cg02159996	6	89927233	0.04347497251273683	0.14809955132843386	0.7690999852780468	2.112274600031062	0.34779665315284936	9454	3
cg02159999	8	30085163	-0.005103652978879265	0.45389240208989773	0.9910286224429079	3.8975653777585015	0.14244736885299494	9457	3
cg02160023	16	1496312	-0.3796204848403514	0.2430623304582136	0.11832954970423765	1.974242922287443	0.3726478298830359	9458	3
cg02160062	19	1718969	0.08854578184956587	0.19408422906290132	0.6482292846857833	1.2251446996268165	0.5419549766992826	9458	3
cg02160083	2	49089947	-0.07495708983744574	0.13990547502104067	0.592117846853395	2.332703006254664	0.31150138232397023	9458	3
cg02160240	10	44321324	0.47033570625221943	0.33349742994168974	0.15844732997133854	2.7326938399214917	0.09831333038596594	5554	2
cg02160419	7	75807660	0.5998927004011263	0.3881902395859918	0.12225981291881144	1.2042652583903817	0.5476424715166115	9379	3
cg02160530	16	56666428	-0.5609004571130087	0.32038251973917153	0.07999395245093698	2.4418218242357965	0.2949613606354339	9449	3
cg02160608	2	113956634	0.11165068692738832	0.19047972180390796	0.557771197945768	4.294241233061373	0.11682004367191368	9451	3
cg02160627	19	14517447	0.05967253743446639	0.24984120532175141	0.8112282121312601	1.197205804368859	0.5495789154893534	9456	3
cg02160684	8	126448033	0.18515583808902736	0.11476140856345139	0.10665804651089442	3.174851267843788	0.20445126723605636	9436	3
cg02160692	2	48117069	0.13269625333314913	0.20395123757943973	0.5152870705208885	0.5994705921452133	0.7410143441303954	9449	3
cg02160738	11	60961816	0.08239445778795483	0.17068726039545384	0.6292932980037023	1.685319202847389	0.4305638710014602	9452	3
cg02160746	17	78487119	0.02931261485621195	0.15608934189653778	0.851038275080036	0.17479326976288379	0.9163135816179402	9456	3
cg02160807	7	71205692	-0.12951152396953183	0.165311269063227	0.4333685497158823	0.47600466726317214	0.7882008517212205	9458	3
cg02160826	10	75012589	-0.736948873899596	0.6345171614260791	0.24546604525275256	0.8797876168783237	0.6441048159473471	9454	3
cg02161011	17	63530270	-0.3168166254791249	0.3094724019421492	0.3059621444063753	1.6898450237912386	0.4295906450858015	9459	3
cg02161039	17	78041529	0.15894022555168927	0.2148314269853264	0.45939894162598194	2.7819953024091544	0.24882693826607397	9459	3
cg02161046	1	100503743	0.27169297619059357	0.5782532979230747	0.6384613682894664	2.3300526775136166	0.3119144464857026	9459	3
cg02161084	15	73989526	0.9738417674403358	0.36118138858492105	0.0070121255591912525	0.20496179436816409	0.9025953917018562	9415	3
cg02161115	1	76262373	-0.18714161064679397	0.20989916261590388	0.37261882149183206	0.4677451046985132	0.7914626795271877	9454	3
cg02161203	22	50008841	0.13145257563818233	0.22482655600593562	0.5587599584268027	4.430704103433498	0.10911509332985571	9454	3
cg02161262	2	127865248	0.14431138709883765	0.3448813692155566	0.6756270847044583	2.3979421685412965	0.3015042748613966	9393	3
cg02161292	5	140821687	0.055132074920427654	0.07206502863418318	0.4442523085717134	3.105175060189905	0.21169948572763012	9457	3
cg02161380	5	95066722	-0.09544591261938484	0.36911356035075116	0.7959582120263037	0.16187681950785812	0.9222504913301307	9414	3
cg02161415	11	3014032	1.224407163915498	0.5928883824330823	0.03890821610819592	0.4508670510882798	0.5019234929871664	5557	2
cg02161471	19	1857442	0.20488527114699326	0.50667890374298	0.685941349884157	4.233487815852094	0.12042309953265222	9448	3
cg02161478	14	57279669	-0.04063306640642299	0.14331579843159964	0.7767773368130741	0.5255844797006437	0.7689016278350537	9452	3
cg02161503	7	157955692	0.1289352092936382	0.10357354897102079	0.2131809407212544	1.2991148928185299	0.5222768611238855	9435	3
cg02161531	6	37322835	-0.3984785140983068	0.3982676965560478	0.3170544078943826	4.078863756089801	0.1301026040320432	9457	3
cg02161534	5	39721549	0.31419865602466207	0.35776752656104593	0.3798242511515509	0.09648225289598812	0.7560926192236461	5561	2
cg02161655	2	219210053	-0.6403492450735793	0.2739960934477025	0.01943531788216769	1.7671601219602853	0.41330061849742716	9458	3
cg02161701	15	90199179	0.022418992195826926	0.09162993297529727	0.8067128333612931	4.767598720171812	0.09219961168518327	9457	3
cg02161761	8	120868748	0.07432687107692308	0.11409545591615267	0.5147595143808743	0.5263037714388558	0.7686251452617417	9458	3
cg02161900	10	28035631	0.24554831487861126	0.21869921740201423	0.26153636572582517	0.993393988846238	0.6085373460879717	9452	3
cg02161906	16	34586894	0.06821069548855611	0.09324940932914577	0.4644819726141645	0.6378130708023875	0.7269434896128936	9459	3
cg02162069	19	57352134	0.7404555431600549	0.20728658619528356	3.5408361667145353e-4	0.04529442706749054	0.9776073095728921	9454	3
cg02162144	14	101618194	0.03566395158732783	0.051457196795721125	0.488259376966639	0.21088519916921555	0.8999261274978106	9449	3
cg02162202	13	101240654	0.9562345164390428	0.8394603991843693	0.254658876226763	0.7618599993850522	0.683225713956072	9457	3
cg02162286	5	5887361	0.04800453476594383	0.11920408394797445	0.687162452216826	0.2644602623366635	0.8761393449062036	9443	3
cg02162324	16	67196462	0.283185875443503	0.23485169812339346	0.22789182733709054	0.05614006549281966	0.9723202701578681	9456	3
cg02162339	2	242648711	-0.15849112072526245	0.3149441178379108	0.6147985743114707	0.012774339379160539	0.9936331849195709	9458	3
cg02162404	2	161560659	-0.07629115637105494	0.27194586603334214	0.7790647558637726	3.4735589457768157	0.17608658003454558	9426	3
cg02162412	5	74632926	-0.22970620679970558	0.7769345682302935	0.7674919766919281	0.9189546759953504	0.6316136797217802	9454	3
cg02162421	1	77683411	0.04524760830327521	0.18634891578810572	0.808151640370084	2.025091290770911	0.3632929863321504	9455	3
cg02162453	6	44099650	0.14799693340536627	0.2201997306426721	0.501518028963603	0.9878294888956185	0.6102328066078937	9444	3
cg02162462	2	42795925	0.7160277471955279	0.5586782768335748	0.19996687567451601	0.20289198708476763	0.9035299744778542	9378	3
cg02162534	10	133956875	-0.06875125458363222	0.054438488669089714	0.20661926207127487	1.6754323580033685	0.4326975997114153	9415	3
cg02162578	11	114069892	-0.16904350055994222	0.19663121742014672	0.3899554360153479	2.312646945139279	0.31464084269796166	9455	3
cg02162605	2	242814097	0.032107281260192244	0.19554005590258677	0.869575294988896	3.7092303804570537	0.156513158881221	9458	3
cg02162720	11	23754485	0.0472521672374347	0.09650418267453835	0.6243896985760828	2.4347377155780143	0.29600798230087294	9385	3
cg02162880	6	10419846	0.06741310174871494	0.23819101999159553	0.7771606069819308	0.5300986042308601	0.7671681260319592	9459	3
cg02162886	14	61114145	-0.38787107560416917	0.3916528366264768	0.32200595872529864	1.0025162435244244	0.6057680501186559	9449	3
cg02162897	2	38300537	0.05665839549984207	0.09473252735934244	0.5497811627275553	0.6336633031833138	0.7284533787705326	9459	3
cg02162906	10	54073488	-0.19460423125656393	0.26822708580502	0.4681328146371145	2.5246914505194566	0.2829894318677344	9440	3
cg02162950	13	73355953	1.2362524609999765	0.8244114780499505	0.13372904919072306	4.948946414390966	0.08420733839509889	9458	3
cg02163215	22	45996347	0.21923747906957652	0.281763661168896	0.43651597440748074	0.11288704967316275	0.9451198587864469	9459	3
cg02163303	14	95157685	-0.06310878325913764	0.1796182775406311	0.7253261999249023	1.96505944847345	0.3743628651588857	9455	3
cg02163322	4	1017759	0.10184627519212112	0.17435425399389257	0.5591300557828075	3.2823812434522743	0.19374922287467633	9459	3
cg02163378	14	57341666	0.025135431013467276	0.0539704522394306	0.6414117962227023	0.503266951256742	0.7775296694221215	9454	3
cg02163400	17	883084	0.2847366696667815	0.6240744319954235	0.6482070919256432	2.256204212961055	0.32364692129728384	9447	3
cg02163885	6	27729346	0.10543993567171218	0.1334817619649012	0.42957439300881956	2.10491011116497	0.3490796862137144	9418	3
cg02163937	10	126432368	0.44748892180787503	0.593085628688992	0.4505431602907234	0.7758264149842964	0.6784712269280271	9276	3
cg02163943	20	42217859	0.1389397940515775	0.2506255033671458	0.5793241957689819	0.40882778587093654	0.8151249269104364	9459	3
cg02164046	3	187388148	0.22027806516652637	0.1342099261994042	0.1007362177121436	2.304500736607496	0.3159250211776049	9455	3
cg02164088	11	45928937	-0.14435107461280586	0.09043388113317907	0.11044288017826702	4.162704890795861	0.12476136511200123	9451	3
cg02164110	6	31129244	-0.1627412486846537	0.24039207154102862	0.49841699675912926	1.8341319623903678	0.3996900204428343	9445	3
cg02164129	5	76926550	-0.2539144143449309	0.46775284264759476	0.587240762976986	1.276364234107616	0.2585761404960499	5546	2
cg02164153	5	172068145	0.688846821748415	0.3607032875907901	0.05616765324860045	0.17318316977871193	0.9170515568731995	9432	3
cg02164225	2	176977773	0.163233709361806	0.24869948562267624	0.511599465677989	0.5117740393440813	0.7742294365467444	9455	3
cg02164251	6	169850987	0.05808883521307861	0.3940286902368224	0.8827982654347204	1.1251161862146815	0.2888194678034871	5562	2
cg02164332	14	93813611	0.028223958886436733	0.7582536618002447	0.9703077437900534	1.4012754156551208	0.4962687284081586	9419	3
cg02164335	11	58731634	0.07392420836131232	0.13357096825211306	0.5799586100352272	2.6289745082897262	0.2686120176337865	9411	3
cg02164386	17	42925536	0.2414751569096952	0.18381423243507056	0.1889501118255952	1.6631071417165857	0.43537237880556995	9456	3
cg02164407	11	8008755	0.16387247490920182	0.3238858621723512	0.6128864988006634	0.37328159694298013	0.8297417273595292	9426	3
cg02164442	16	31405101	-0.16936053691972594	0.14216438153207886	0.23353553247253622	0.06986398650102456	0.9656710861761875	9456	3
cg02164462	16	57769538	-0.22388842151381735	0.36106012840327883	0.5352010033702546	2.1675253617945693	0.33832013699277164	9458	3
cg02164492	11	46414469	-0.8246293550084708	0.5280205694233481	0.11834991619882577	0.3286203664301618	0.8484787971771386	9452	3
cg02164516	15	41576100	-0.055838958040058305	0.49136721005587	0.9095231962054955	2.0067332463449876	0.3666430121831746	9457	3
cg02164615	16	17727321	0.20570918717153522	0.13369940890091378	0.12390330021134918	3.791618103708371	0.15019676890200132	9457	3
cg02164741	17	77537018	0.2787645957112099	0.1944686622045279	0.1517241500809815	3.9811356672161753	0.1366178272224086	9458	3
cg02165095	10	17428870	0.044560836152159666	0.2194130933993859	0.8390638647838428	5.172297595151024	0.07530951450008824	9423	3
cg02165099	14	86000285	-0.516935003599618	0.31410321401892105	0.09981547688187627	1.9928796342479964	0.3691914934455091	9442	3
cg02165301	17	1174666	0.14341155950305606	0.0807207307129429	0.07562773371667324	0.828394322433982	0.6608706403604792	9459	3
cg02165330	11	124542984	-0.08436274121201726	0.13651871116923125	0.5366034520398612	4.5128880339512705	0.10472221384659738	9444	3
cg02165355	5	178368071	-0.19486506672382356	0.22526029517333918	0.3870024570323636	0.9050014050591151	0.6360356253372565	9456	3
cg02165670	13	94764647	0.1723500368384609	0.20091954395121522	0.390999468231622	0.5811852398333665	0.7478202630540088	9453	3
cg02165692	2	30142586	0.08105873571909634	0.07973954842171826	0.30937054786257845	0.4213973428339558	0.8100181117204139	9458	3
cg02165693	11	63177356	0.20528503503480225	0.2204971255561145	0.3518483769198649	1.6511452200862045	0.4379841265380542	9457	3
cg02165713	22	37447630	-0.07291423832638488	0.665626806331295	0.9127724361918792	0.19936499410560451	0.9051247521952281	9458	3
cg02165743	6	28602566	-0.07475107082696693	0.10833861147343782	0.49020911164207975	2.5050187681409626	0.28578674759432426	9459	3
cg02165801	1	228744111	-0.0525909531556523	0.0657507875051662	0.42379607268652086	0.9945943585966235	0.6081722207591702	9457	3
cg02165978	17	56296710	1.232318868623176	1.0952570746244177	0.26052920143576325	0.018479809731207428	0.9908026518810655	9425	3
cg02166313	14	96968050	-0.06605602769342253	0.5949381118188273	0.9115924917479982	0.2792857922853675	0.8696687420163121	9455	3
cg02166394	5	2741746	0.05033193749548476	0.0798747781823896	0.5286059005121715	2.5266145414615266	0.282717455440977	9368	3
cg02166450	13	112712795	0.08165542804787904	0.33799429628325756	0.8090992791703873	0.47502486216560635	0.7885870879287579	9452	3
cg02166473	14	76117456	0.14115134310186012	0.2869814839537486	0.622826618199664	1.3309427469061352	0.5140311699430511	9457	3
cg02166532	11	2159853	-0.26209908834135337	0.352472240118761	0.45711724888906435	2.349322581320786	0.3089235972771652	9427	3
cg02166725	7	77126994	-0.004086668347072454	0.13103696115482974	0.9751202939286616	0.2391492925652125	0.8872977718667128	9436	3
cg02166782	17	7591564	0.20340719135162882	0.6870677543801048	0.7671910274759779	4.487845226930479	0.10604172677960705	9459	3
cg02166842	7	55179471	0.04050854476597172	0.13030660164301577	0.7558986845031181	0.7411736873999962	0.6903290964632385	9458	3
cg02166888	8	144409668	-0.5072159915100544	0.3533452074402045	0.15115357662511691	1.328006806454521	0.5147863065190634	9440	3
cg02166927	17	18761443	-0.06359843110299392	0.5843634727267624	0.9133344043937808	4.582732641588576	0.10112819386201496	9437	3
cg02166981	1	215178907	-0.09352273874277425	0.08177151658382525	0.25274474919160805	0.4563089085697304	0.7960013045279685	9457	3
cg02167020	10	102899949	-0.640921667254921	0.46861900988668687	0.17141171507931907	6.75341837329957	0.034159683113223156	9457	3
cg02167021	3	121379791	-0.46397377046254046	0.9994982737532268	0.6424996792259987	1.6670950408866239	0.43450513314092387	9452	3
cg02167055	16	89019403	1.1015432386080997	0.684066640718098	0.1073353371735705	0.2051986224023743	0.9024885180834964	9433	3
cg02167149	8	10683167	0.05780225920654789	0.06923665644420542	0.4038018722728458	0.5723906699873041	0.7511158824001337	9450	3
cg02167190	17	35872723	-0.3743056127879821	0.25171888655567953	0.13701520076149318	4.53914508890485	0.1033563508874639	9458	3
cg02167193	6	30688035	0.32280083155488615	0.48087473971666483	0.5020431846897736	0.48779649643893186	0.783567359580703	9407	3
cg02167201	10	105209452	-0.22230701461682495	0.2207540363656264	0.31391801255365315	2.1988831685546337	0.33305701605378696	9457	3
cg02167203	6	41068553	-0.030400453730635397	0.04024194578893708	0.44998385468524255	0.8910446703783341	0.640489638366997	9454	3
cg02167399	2	239039959	0.11577999527244644	0.33095187717276653	0.7264592528779896	9.754696075001501e-4	0.9750841142608259	5559	2
cg02167438	20	9819697	-0.08135410542031458	0.2091075467700354	0.697236278770939	1.7797540567698782	0.4107062548585947	9451	3
cg02167613	22	46926912	-0.06921835681218129	0.22217050037641206	0.7553786469444053	8.053961431107508	0.017828076809323606	9457	3
cg02167713	17	79630115	-0.0029148105152914513	0.05252690610366274	0.955746693672483	3.807398067073053	0.14901638188601424	9432	3
cg02167717	11	64516247	-0.14954608683446555	0.1368041484601415	0.2743323358878336	0.9971232021397067	0.6074037205190005	9438	3
cg02167732	14	81687645	-1.1778829373839044	0.7295394160488046	0.1064066736919793	0.5878961720415421	0.7453151827158855	9430	3
cg02167753	11	44776432	-0.11244778840282194	0.1900008323818598	0.5539658567619034	0.2977805096968812	0.8616636731206101	9455	3
cg02167757	16	48395953	0.1990718881366933	0.21802230704300235	0.36120027517856246	1.107896800068169	0.5746762731005293	9458	3
cg02167837	14	101535205	0.022708959761129844	0.065950619693073545	0.7305960401952307	1.2906976688884497	0.524479553658504	9459	3
cg02167865	10	99078850	0.08455846199111983	0.7510262573447053	0.9103551746582403	0.15979628242864324	0.92321037868564515	9457	3
cg02167877	8	146012912	-0.5605999481255094	0.709043836374343	0.42915283898072637	0.27527713093994216	0.8714135937968676	9457	3
cg02167986	14	68201122	0.17055893929831323	0.16137091334652326	0.2905401985722484	1.2499361681982322	0.535278512142308	9453	3
cg02168034	6	43488729	-0.24212670696388777	0.145493565665038	0.09607752798900428	1.8957566955297052	0.3875624244668617	9443	3
cg02168159	6	31929582	-0.12909851568594571	0.2649443400782474	0.6260694461268239	0.32640679194964484	0.8494184025591915	9446	3
cg02168186	15	29413491	0.34852390845326786	0.25190979825378473	0.16650345478826145	2.8692472449550888	0.23820500215328558	9457	3
cg02168291	16	82671520	0.10662570718330909	0.13716765750270077	0.4369590601883681	1.2144977022196113	0.5448477663644538	9454	3
cg02168303	7	27265309	-0.024063413286130382	0.36300215557458765	0.9471469436956033	0.31308777113686453	0.8550939905936265	9452	3
cg02168436	14	37644675	0.004862439213230718	0.12451299403470684	0.9688492006052231	3.666443373739953	0.15989759708438833	9402	3
cg02168442	8	102236522	0.013632046263903934	0.052758013491769486	0.7961073499812491	0.6137051313494816	0.7357590690529922	9458	3
cg02168558	11	112045982	-0.04254312540558677	0.2379217511834233	0.8580857804920705	0.25105102631088105	0.8820332606882798	9458	3
cg02168584	2	172972681	0.06544326950890884	0.08157025446926373	0.4223833109908088	2.3749203410042865	0.3049949162635059	9455	3
cg02168592	1	9416127	0.4192412707846446	0.16672952808494534	0.011920156127152238	1.159192288242123	0.5601245304780864	9445	3
cg02168723	13	100258760	0.5960240066268044	0.6425868538914303	0.35364704426487287	0.7433564394501303	0.6895760988144841	9457	3
cg02168857	6	94129611	-0.047761196282116614	0.3118932216266113	0.8782932621358214	0.8592438516751613	0.6507550819022184	9456	3
cg02169026	8	125313573	0.0011356947044780512	0.13862200685721582	0.9934632086626143	0.8885275080387856	0.641296254054464	9389	3
cg02169098	22	42017294	0.06792851066784093	0.8451947084951508	0.935942786794724	2.3991845577580464	0.3013170401920551	9412	3
cg02169113	10	43892914	-0.33595338049319506	0.5610878009062983	0.5493371609631944	0.030859038746735817	0.9846889057971785	9405	3
cg02169125	17	26684721	1.1893023858614766	0.9729744732150432	0.2215803342541489	3.154082173462403	0.20658546321925328	9385	3
cg02169185	7	101899429	0.1706535632281621	0.22790703745858068	0.45398629370857685	1.0462939296371747	0.5926525535198356	9453	3
cg02169201	20	32248995	0.20770955949385328	0.2715423484303471	0.4443161434078138	0.4562893134626965	0.7960091034315542	9458	3
cg02169203	16	3451144	0.3351862836072136	0.8366671801046283	0.6886993218179738	1.282717797819462	0.5265763735731971	9456	3
cg02169278	15	69745844	0.25699876447493536	0.6248319552814426	0.6808462552720047	0.197943501658395	0.9057682948654124	9458	3
cg02169279	8	22733261	0.10392631721242604	0.1761775863823421	0.555260894639375	1.6120981719450775	0.4466191388294224	9246	3
cg02169286	7	138665283	0.17617914083243602	0.24283522394359708	0.46813982468361587	0.08293618421938542	0.9593799466431991	9451	3
cg02169333	16	57023494	-2.1233257076942578	0.9760860141716213	0.029604128713398434	1.0229617798099437	0.5996069691005944	9449	3
cg02169338	8	76320144	-0.43418645397530053	0.2701250295828616	0.10797681013486368	1.5277054331895195	0.4658681072384042	9357	3
cg02169391	7	130126176	0.33085742421430053	0.23892171021633513	0.166115372107583	2.3920192809867404	0.3023984862448456	9432	3
cg02169446	15	72410194	0.5144220438427868	0.6394096031902957	0.42109290462492116	5.392810133803561	0.06744754684943513	9458	3
cg02169487	10	62493065	-0.19307453398012314	0.37510122714071226	0.606744167303551	1.2827014552314646	0.5265806764011381	9435	3
cg02169542	9	19932609	0.38401797677801436	0.19691787738987218	0.051159103588318613	0.6709428606086569	0.7150009337790273	9449	3
cg02169553	16	88784822	-0.2071098972976096	0.20034912429889973	0.301255408990214	1.666751697923174	0.4345797316839852	9456	3
cg02169713	6	31651094	0.11097154403451064	0.08797759144985448	0.20717864374065986	0.4832938795996783	0.4869341006301079	5562	2
cg02169734	6	80656973	0.185134560932712	0.6524895948818068	0.7766129703561165	0.8823582866145532	0.6432774573989904	9406	3
cg02169848	7	46297085	-0.12330652395379742	0.21094825334991604	0.5588607859656923	0.009423537721492986	0.9226669074184697	5562	2
cg02169857	2	110969641	0.004830318800130907	0.06012797305947603	0.9359716411436397	0.8133218143096922	0.6658699437573983	9457	3
cg02169859	9	100068416	-0.4126854990344497	0.2690167066159034	0.12501696829934517	1.597935041033005	0.44979312663191684	9455	3
cg02169871	13	53885252	0.10693505495107464	0.08741301219257239	0.22120467132936122	2.0554857826756265	0.3578136741499283	9459	3
cg02169973	19	50983986	0.18920553803022122	0.2033154644651223	0.3520600899787698	1.1732594597042154	0.5561986691986298	9457	3
cg02169981	11	75905917	0.19032195614616199	0.20198714767406534	0.34606575961781433	6.435219790939617	0.040050669241009806	9454	3
cg02170010	3	183602738	-0.5855619976170445	0.6248807087525667	0.34871841004229087	0.24041682719341775	0.8867356096998474	9456	3
cg02170103	16	4001959	-0.008239025461649084	0.11471305888369623	0.9427428420403116	0.32338356745526603	0.8507033647571106	9222	3
cg02170290	4	76650666	-0.413734791546757	0.37329313552003424	0.2677160732894565	0.5222734070296424	0.7701756267030877	9334	3
cg02170386	14	70316972	0.10017548891226098	0.07053940067341412	0.1555683117915284	1.7638058784619006	0.41399435553178976	9459	3
cg02170400	6	134381442	0.15931931490734613	0.12545303445780712	0.20410177721943795	1.7133052826791806	0.4245809309515561	9338	3
cg02170478	4	55100995	0.3485663439379286	0.13361261694131465	0.009086480269974684	1.7857160569595585	0.4094837625041143	9458	3
cg02170490	16	2647690	-0.11097204985225607	0.2565218081262134	0.6653033623112252	0.445077593076757	0.8004839501414951	9457	3
cg02170525	2	87018382	1.3229967660391442	0.6971726405119084	0.057740859864911016	4.1437482049869745	0.12594951807718135	9452	3
cg02170577	7	104939331	-0.11751749650457102	0.24282417820695115	0.6284133592948011	1.2391161494910512	0.5381822213646082	9449	3
cg02170751	16	29973158	0.1800419946894125	0.6657826432285565	0.786835939473526	0.21766150826001665	0.8968821982616644	9450	3
cg02170784	16	1034527	-0.052680611866974716	0.2477426090202158	0.8316058062533405	0.01599418055926032	0.9920348013767303	9459	3
cg02170785	14	69650830	0.04738445835956272	0.18663761239227988	0.7995845353580616	0.6863800038479577	0.7095033917431012	9458	3
cg02171008	11	8703884	-0.13106313430333866	0.8005859068332788	0.869960216352867	0.7510812501904471	0.6869178133799888	9459	3
cg02171435	7	27451047	-0.06999946949867401	0.12100864233241433	0.5629490761220373	0.5044978023898283	0.7770513049987599	9454	3
cg02171500	11	67888269	-0.09332484792648446	0.40062997218859303	0.8158039225199398	0.4224992248595888	0.809571962433798	9427	3
cg02171503	17	1588363	1.2704985111226983	0.8475758768080562	0.13387905835145758	1.709537968556836	0.19104532768908317	5561	2
cg02171718	2	1921046	-0.28519969706709036	0.34186371537767507	0.404140298053347	2.090203125404394	0.14824635826626212	5561	2
cg02171725	8	95564335	0.22842382625805635	0.12874131855821608	0.07601597438810034	4.021200737385869	0.13390825620610522	9447	3
cg02171771	7	98424445	0.020987168819122916	0.08916938644736815	0.8139270489325683	0.4441807787500685	0.5051114433875836	5562	2
cg02171804	14	105145974	-0.10238170159708314	0.43671339626689354	0.8146458736745545	0.5395041101313718	0.4626383119578738	5561	2
cg02171825	1	26517586	0.30781378357328165	0.2245613901144852	0.17045809867117453	0.4416484704679267	0.8018576062194778	9456	3
cg02171859	7	853441	-0.15351935162371483	0.08595309828915547	0.0740858504504383	0.76590641754397	0.6818448028952233	9457	3
cg02171905	15	67035337	0.11182396122546619	0.24775696187844035	0.6517406396823955	3.57306526886462	0.16754008642120266	9458	3
cg02172018	4	46390832	-0.1162415195658791	0.17701243176405135	0.5113830787361291	1.1328810508955258	0.5675419989255072	9458	3
cg02172133	16	8711569	0.28690974625300353	0.2385036294296726	0.22899274070136202	5.362561279410719	0.06847540565584144	9459	3
cg02172142	2	215675051	0.09657813293159423	0.5409105465050906	0.8582931556597273	1.9595466345436807	0.375396185038616	9457	3
cg02172150	7	70597774	-0.05222108723925142	0.22960900195776596	0.820085629532401	0.8645893888403505	0.6490180864917735	9455	3
cg02172216	10	131514248	-0.3564467682541506	0.31140999498608385	0.2523657257042714	0.008598774655328448	0.9261183983152129	5562	2
cg02172222	7	2274545	-0.17236610039766964	0.2625733125398204	0.5115349974478214	2.9336889202710523	0.23065217015979686	9459	3
cg02172312	16	62069337	-0.26036626933786733	0.23128039278904414	0.26026701994293194	0.6694086539174178	0.715549623811524	9453	3
cg02172402	7	110764536	0.01878491465375886	0.30698029583175745	0.9512058432621937	0.841476810246143	0.35897474369139337	5561	2
cg02172466	1	10708003	-0.5535591151423772	0.21359017492266694	0.00955063145416055	2.262839599126858	0.32257493938196924	9454	3
cg02172492	2	19553422	0.06664767543051854	0.0816646309196416	0.4144347495634074	0.7369003819417067	0.6918056669085935	9439	3
cg02172533	6	32978593	0.1095613008973201	0.2895234887051405	0.7051190689544806	2.4812590457580086	0.28920210128235063	9458	3
cg02172579	8	41685992	-1.2458222140665458	1.0477585459190255	0.23442565727557493	0.1848665175751573	0.9117100575685698	9336	3
cg02172616	11	85955538	1.7878407948488038	1.5924354097594184	0.2615613102282234	0.5117567766060402	0.47437934828650297	5487	2
cg02172773	6	168445570	-0.25667072891273895	0.16205541371407428	0.1132288946219713	1.5473644178487977	0.46131129252878245	9458	3
cg02172790	2	61404147	-0.14179966018361004	0.8930224069067362	0.8738372990160673	1.4862062498613104	0.4756356662173716	9383	3
cg02172819	10	79261503	-0.09344633605577946	0.16301128185428979	0.566474941311963	0.8642880489262988	0.6491158813861654	9455	3
cg02172857	6	80247368	-0.3007560914545948	0.48735457070329996	0.5371557959508098	1.269335899377216	0.5301114827793728	9441	3
cg02172885	6	30588193	-0.7095683559245338	0.347741290124947	0.04129990627161872	0.06328493088622547	0.801377342827447	5561	2
cg02172891	10	134593761	-0.7315408618006825	0.8011434055960032	0.3611789106532527	0.00906956779732987	0.9241287434217906	5528	2
cg02172915	6	44211962	0.41516751020358605	0.4044704182299549	0.3046808604828456	0.3891419560695609	0.5327507711448718	5562	2
cg02173004	6	33290722	-0.14766989263357466	0.37686209757828054	0.6951759509988811	3.7341037303698763	0.1545787095898598	9454	3
cg02173030	10	134041506	-0.22563443169371614	0.40632436421383394	0.5786852505259421	1.283452528447757	0.5263829632066019	9441	3
cg02173128	1	6202177	-0.1077396920236105	0.10880289930420356	0.32206262379462197	0.7370002401593515	0.6917711265304588	9451	3
cg02173268	20	62710948	0.6792478752855069	0.7723641261509804	0.37916277427494366	1.5180257010745706	0.4681283116091213	9444	3
cg02173289	14	101925020	-0.5385646427315536	0.17156406690301382	0.00169441042434816	1.4245308582904745	0.49053167301540745	9457	3
cg02173388	17	7328814	0.03001355688105996	0.2274985670410304	0.8950408035669415	5.568017193426137	0.06179031779890925	9457	3
cg02173484	1	147245168	-0.20334442725262697	0.17441645009018514	0.24367275837517033	2.2321109809447104	0.32756935004139276	9456	3
cg02173486	15	100882527	-0.3161116374599796	0.5380921807357794	0.5568898099637085	0.07760388804505804	0.7805711970040762	5562	2
cg02173583	10	127263501	-0.010022993446434064	0.11315632819067745	0.9294184712999629	0.6943614873236877	0.706677589218868	9450	3
cg02173589	2	235216719	-0.06287598032708915	0.26996830580853537	0.8158380174620614	1.1402215567741047	0.5654627941734947	9457	3
cg02173749	2	121104029	-0.13015610256587956	0.2157022727276669	0.5462384560037084	0.18800699216352593	0.9102795798233657	9452	3
cg02173782	6	42377773	0.12242000819187228	0.1151186534787232	0.2875894410969315	0.6179923146412968	0.7341835912529693	9455	3
cg02173849	5	108744560	0.022110216290526667	0.29023938049166054	0.93927649639262345	3.3788188579077065	0.1846285280654647	9402	3
cg02173970	10	134723505	0.03652768133729206	0.2275869338225775	0.8724872961800421	0.2966091926641747	0.8621684615914104	9458	3
cg02173977	14	74532360	0.041126041775344825	0.15855590209022113	0.795342974780169	1.1516588645445687	0.5622383367341205	9454	3
cg02174006	10	86088279	0.14036123524335425	0.8498524314801892	0.8688184115663339	1.0717718951552693	0.3005455594103838	5553	2
cg02174092	10	43846539	0.02839029751096674	0.0401056394334983	0.47901486457971665	0.9370141959802801	0.6259360322608193	9450	3
cg02174203	11	76848054	0.15770759392024103	0.16881892606902116	0.3502100437621934	3.4375507893261177	0.17928556759572808	9459	3
cg02174225	11	133938941	-0.09431227255688851	0.8030077179215829	0.9065044348581582	2.5233158173871035	0.2831841436423416	9450	3
cg02174232	3	49712164	-0.11923474525128172	0.4374322264490249	0.7851770209311062	0.28375104408387436	0.8677292629303647	9449	3
cg02174252	16	85465268	-0.45518292255237675	0.36992077215315544	0.21851456819356563	0.4280381740957296	0.8073329752724766	9446	3
cg02174341	10	13276466	0.20547810440837455	0.1050458077766333	0.050455617822829965	0.059534899768264427	0.9706712370124445	9455	3
cg02174359	6	43654967	0.19712754275963162	0.20680147149259284	0.3404780171060436	0.37427948447534193	0.8293278361599263	9451	3
cg02174450	13	105686278	-0.12590597761156097	0.15154089334597326	0.40606498521869755	0.22413740432632498	0.8939828368357944	9458	3
cg02174486	6	31600348	0.21159686615586396	0.22996756262682852	0.35751207064723417	4.77040041452929	0.0920705445420514	9455	3
cg02174588	8	81787912	-0.17669937281214632	0.12259244480776385	0.14948409506781815	0.9611235381497212	0.6184358760535275	9368	3
cg02174639	20	25228558	-0.4007239655710358	0.537810976301905	0.4562101371435769	1.5368874867856472	0.46373419644266217	9459	3
cg02174748	14	101507570	0.10621234224026647	0.16475289555389544	0.5191367610894803	1.1327737235054258	0.5675724561434817	9458	3
cg02174765	6	166270728	-0.006110566063209207	0.059848235450342034	0.918676489036484	1.5156189675033684	0.46869198075305374	9457	3
cg02174884	20	44453207	0.08421398476645586	0.11405808103736231	0.4603060477460512	0.5983108309218542	0.7414441685929246	9444	3
cg02175033	14	70098523	-0.28689690692695535	0.17629005441631793	0.10364919493037576	0.4083431925839379	0.815322452873232	9458	3
cg02175231	10	6469985	-0.19416654732930733	0.14249788211549094	0.1730109696609765	1.4326715470532077	0.4885390981602315	9451	3
cg02175263	14	88627849	0.08614723479540509	0.1033100318126843	0.404353706478669	0.10342099480148684	0.9496037398036884	9308	3
cg02175291	11	10329568	-1.087011642658894	0.9151468234169512	0.23491210856471112	0.1679160478160516	0.9194698510361212	9458	3
cg02175301	13	113486836	0.15831958479940933	0.2769514708911659	0.5675584380447596	0.06962564580236628	0.9657861723941603	9457	3
cg02175308	1	109941060	0.07633420054595075	0.1100754766710608	0.48801373590128905	0.17215422371243688	0.9175234765537731	9457	3
cg02175309	14	32073463	-0.29787370693694437	0.20615537816146717	0.14848624747203534	0.32952062630488754	0.5659414970950865	5491	2
cg02175321	11	103930844	0.07984328159332725	0.06492309539039783	0.21876705309364364	2.2657145768808196	0.32211157461525436	9444	3
cg02175503	12	58329896	0.1663976502997701	0.39687335552599634	0.6750177905132	0.1986365887342872	0.9054544610976232	9404	3
cg02175739	11	875980	-0.12796824288927014	0.1838607042666559	0.48642476719596545	3.5798031845120013	0.16697660064913006	9459	3
cg02175741	2	219724891	0.02526151075732966	0.15610046281898834	0.8714408737344688	0.7825852172897565	0.6761822703113572	9441	3
cg02175873	4	82964079	-0.07478545700771301	0.09808764277072787	0.44580039267515525	9.245003589989304	0.00982817719383835	9458	3
cg02175952	7	155541716	-0.02188968004318434	0.11239228757759671	0.8455797365712214	0.6389862842283685	0.7265171847307992	9321	3
cg02176069	11	64527298	0.37778454012867935	0.20534201763854226	0.06580025466319037	0.6286755271345107	0.730272327112184	9459	3
cg02176148	7	127669218	0.28257470949485125	0.31718427332352606	0.3729908713545094	7.657729300862872	0.02173427762993404	9420	3
cg02176280	2	23646176	0.0013275147720890651	0.08333989659578556	0.9872910959360217	2.2702154455587635	0.3213874987149823	9457	3
cg02176407	6	99282754	-0.3223580521967546	0.3603524383180732	0.37102059874187676	1.5741483774580127	0.4551746039356098	9456	3
cg02176502	5	158892858	0.16953725360431346	0.3106046410899967	0.5851829712556196	1.4798536749758657	0.4771488236506038	9459	3
cg02176678	2	219576539	-0.06389596736351423	0.056820096236884894	0.2607877693787492	4.1933958519928085	0.12286145679036578	9453	3
cg02176683	7	44122070	-0.010074758561619445	0.6532862476917849	0.9876957830957079	0.21790498569041866	0.8967730196209299	9454	3
cg02176725	11	45824652	-0.07536145009939856	0.22520176609190287	0.7378968980603001	6.12694166130302	0.04672523806396752	9459	3
cg02176770	11	73358590	0.8678438827787351	0.8165754349077771	0.28787959720083706	1.4508201901745474	0.22839639165485637	5562	2
cg02176858	2	122286796	0.010083872596852613	0.13344697137173747	0.9397654677254265	0.34757182058373615	0.840476815834623	9457	3
cg02176915	16	29908373	-0.09651272265004739	0.07564555040066757	0.2020069261052021	0.2492585387552694	0.8828241318637352	9454	3
cg02176961	10	15130767	-0.4147976034338083	0.6872862078201807	0.5461563980418476	6.119744891235422	0.04689367633243967	9412	3
cg02177168	2	105479387	0.14642970137913555	0.20012410331016262	0.4643550673672654	0.17142616503143782	0.6788474276236793	5560	2
cg02177231	1	119529930	-0.01587215215884022	0.19937212524871636	0.9365468940075473	4.563668262257367	0.10209677600682013	9457	3
cg02177317	20	42142699	-0.29439702211374424	0.14980271587215946	0.04938744498319032	1.021789120525994	0.5999586395274357	9447	3
cg02177391	15	68870634	0.9284731519721914	0.5981935953627064	0.12063155023367023	0.9702570165541228	0.6156180796620475	9456	3
cg02177444	2	216795947	-0.13254418226580306	0.1382814047582557	0.3378053853391023	1.2223274516871074	0.54271892540195	9327	3
cg02177621	14	53196625	0.03884328288297749	0.4520928587329918	0.9315309542750513	0.1034416317336799	0.9495939414002464	9435	3
cg02177646	11	63439120	0.1923796689438774	0.3702676460978921	0.6033638618189798	0.3727416713676268	0.8299657569877698	9446	3
cg02177648	6	31744918	-0.5541831251242434	0.4783854858211965	0.24668261124493676	0.048837794701114996	0.975876831905608	9455	3
cg02177950	16	3554755	0.057267645603514085	0.13419329005544423	0.6695578505038116	1.444203042502725	0.48573040984166244	9454	3
cg02177951	11	69831810	-0.019963688583877204	0.2234744268976068	0.9288170994019015	1.234599787041084	0.26651435046745303	5503	2
cg02177982	2	39455365	-0.23132286003014532	0.25428137686678964	0.36297433077262864	1.7215739342506133	0.4228291986717114	9430	3
cg02178032	8	11213424	-0.1943696480883166	0.2498969542434239	0.43668740673788203	0.03305440257833402	0.9836086236041802	9457	3
cg02178081	4	57181369	-0.05190746928721748	0.20086323424180494	0.7960812757745273	3.229960631769724	0.19889458546620825	9456	3
cg02178151	14	25423086	-0.22055688782290572	0.24224869368402566	0.362581834277652	6.73860658143658	0.034413605271373965	9457	3
cg02178585	2	38155457	-0.09282924353801972	0.18340059981738074	0.6127474103100565	5.288807309323282	0.07104771007958582	9457	3
cg02178630	2	218678534	0.29591308041851827	0.31425462164209167	0.3463796585159897	1.1543036080725368	0.5614953400002158	9339	3
cg02178648	1	18964181	-0.1869243572293569	0.1991932559871978	0.3480352604147294	1.8364369668078235	0.3992296421559222	9457	3
cg02178684	14	37127671	-0.3725604194005947	0.31112857747381617	0.23113182568462423	1.475196311023896	0.4782612462526328	9459	3
cg02178763	20	21681966	-0.1306820634775184	0.11800491918077358	0.2681085160632161	1.2810163974222661	0.5270245227920608	9459	3
cg02178774	19	19302803	-0.05173395305388544	0.652943234755264	0.9368481474817207	1.7087944388299743	0.4255396208106572	9458	3
cg02178846	11	7988687	0.07715683472434745	0.12529239060464936	0.53801714675625	0.251854780138736	0.8816788631003671	9459	3
cg02178898	13	41837525	0.13135302230494297	0.4592966312939849	0.7748878172538157	1.8264391420436197	0.40123035267936996	9457	3
cg02179112	5	10354198	-0.1633058578150186	0.4603437550656377	0.7227786621918157	0.5039867822127659	0.7772498748137086	9451	3
cg02179181	16	89754785	-0.47943475221436166	0.23601946614500713	0.042220958813161936	3.6936447197872297	0.15773760412405555	9457	3
cg02179239	10	23002514	-1.0466181350198227	0.6424922439661385	0.10331358910012607	0.239155925677956	0.8872948290985139	9453	3
cg02179341	2	2188203	0.15257320917129108	0.13560246074050367	0.26052516273333987	1.0721443113050604	0.5850416980032018	9428	3
cg02179455	7	19183732	-0.11566411465393239	0.43671514214678225	0.7911248246254245	2.8570239805076145	0.23966528131953968	9456	3
cg02179478	3	35785377	-0.08696365662749057	0.2311079994438977	0.7067012242859253	2.206573691973701	0.3317787838066205	9458	3
cg02179492	11	69981382	-0.03254779346402617	0.1776277050937603	0.8546128340647449	2.8543868884152492	0.23998149945690442	9455	3
cg02179499	10	123358183	0.41093068713161107	0.45403836110934337	0.365435085653099	1.9948512051169158	0.15783456619084998	5551	2
cg02179700	10	3336162	0.1846171471544604	0.16832956784774017	0.2727462933200527	2.4632202649336277	0.2918223265965908	9452	3
cg02179764	22	37419795	-0.3243442531966738	0.25820639679991136	0.20906399455896638	1.7372574184829621	0.4195264477217834	9456	3
cg02179982	22	46365647	-0.05991145773231819	0.08759558575027863	0.4940034458604044	3.8609856747783087	0.1450766816489752	9455	3
cg02180189	11	2710486	0.20278846949275975	0.20341412242934204	0.318801284524199	0.131465876247715	0.9363809025429076	9457	3
cg02180368	14	20879491	-0.06481503377256996	0.27270693607305485	0.8121348455557329	0.11505808808451924	0.9440944696685457	9459	3
cg02180498	6	31830572	0.48184778845134574	0.6640089382586906	0.46804440105370987	2.0546690879587928	0.3579598162549134	9456	3
cg02180545	10	102747431	0.08019203782881856	0.3479575793040936	0.8177304701616529	0.02802046581972209	0.9860874536672055	9421	3
cg02180579	22	17638520	-0.15483801802237118	0.1579496769778579	0.32693821193882655	0.0903518488349268	0.955829313325919	9450	3
cg02180633	4	680114	-0.43990895600549745	0.525259282936754	0.4023069702955999	0.7160531744127476	0.6990544888534882	9453	3
cg02180737	14	101530856	-0.07486427736823671	0.27169879060189417	0.7829002891022441	2.3961936536532065	0.3017679824754813	9459	3
cg02180766	20	3827347	-0.6202393296826778	0.6780099253296528	0.36029984871813364	1.6164420827830934	0.4456501546467553	9361	3
cg02180979	10	73575440	0.08595806861599072	0.33967286863587237	0.8002208190006581	3.89432496354674	0.14267835016047392	9397	3
cg02181080	10	7564424	0.25067846433185736	0.5523078745006075	0.6499191530291768	0.2736351637511936	0.6009036320779663	5489	2
cg02181143	8	99057973	-0.9069988983518463	0.4706944667696659	0.0539873983945812	2.4872039442866156	0.2883437390602383	9453	3
cg02181220	2	220282563	-0.1849463510554823	0.2851966204327582	0.5166699023781155	2.1151604468031944	0.34729517111550756	9457	3
cg02181247	11	10325567	-0.15231955834577393	0.6837214030038393	0.8237066159392944	2.719565130431822	0.256716590001806	9455	3
cg02181287	14	77785784	0.13957892039185746	0.2178613510006175	0.5217320724100688	3.2341639339315846	0.19847701739056842	9457	3
cg02181369	6	83877953	-0.11946080578986831	0.15032643599357737	0.42680201616215363	3.927332024536155	0.14034297760991862	9423	3
cg02181494	22	51066755	0.6253872231074775	0.6665337233359883	0.3481067315518645	1.3924431088901932	0.4984651735814567	9457	3
cg02181506	14	94856984	-0.07851243555584615	0.270161271305792	0.7713471521864572	8.885581745446395	0.011763063453094257	9458	3
cg02181559	7	152549172	-0.0659649529671359	0.17877006452239283	0.7121327316229316	0.10427936247393389	0.9491962726731549	9213	3
cg02181594	2	75792215	-0.0533115789390915	0.19176305426883095	0.7810065548994416	1.681413024693358	0.19473680054576004	5562	2
cg02181624	6	168716070	-0.10297030638814929	0.07508906874717333	0.17027869024218192	1.2764534128753438	0.5282282978483221	9457	3
cg02181639	14	77737621	0.023101959077054448	0.1532735420460513	0.8801936578322138	1.60746936872157	0.4476539919551114	9440	3
cg02181847	6	10410284	0.011661233631256323	0.20458112685551827	0.9545447691637083	0.5137702328806227	0.7734570661625385	9457	3
cg02181920	6	32820029	-0.28525055740848737	0.14947018057838116	0.05633809841559606	3.149480623276738	0.20706131711405026	9446	3
cg02181963	13	111358803	0.151519774739629	0.3873991244844363	0.6957081006954509	0.32006784233539126	0.8521148837440973	9456	3
cg02182081	2	29202812	-0.014329373393022824	0.27013040477590555	0.9576951505721539	0.13499313047575465	0.9347309311889112	9459	3
cg02182185	11	47600575	0.28982284376640466	0.419119090450153	0.4892483938608037	3.015934147118883	0.22135952849131157	9453	3
cg02182210	20	30619096	0.014452700196936128	0.0681065003600312	0.831945270128217	1.106837264023218	0.5749807988701786	9459	3
cg02182272	13	114308619	-0.048527522268405975	0.11834050583802556	0.6817568858794543	0.41538266148119696	0.8124577787526307	9435	3
cg02182308	10	8080045	0.408465718017326	0.32192070844924175	0.2044983057881759	1.4102005193259735	0.49405903758031455	9457	3
cg02182354	4	113437522	-0.36316637043295347	0.5604414384381208	0.5169845829139252	0.2290385633959589	0.8917947429354538	9447	3
cg02182440	4	141293985	0.029615149957521052	0.10565591155349578	0.7792488178380966	0.4037470072871551	0.8171982940110503	9457	3
cg02182476	19	7538084	-0.052500425607957195	0.045334430317526195	0.24683563444461307	2.627378166736109	0.26882650148254456	9453	3
cg02182571	4	120133382	0.1517224264576533	0.9169183067060993	0.8685741001205841	0.9355041624629534	0.6264088029074494	9453	3
cg02182587	5	2110497	-0.1187571290695734	0.15582813858422345	0.4459983901380895	0.4364583312869573	0.50883684016846	5496	2
cg02182592	17	79102969	0.2079695953335182	0.20497865372500015	0.3103006031033074	2.491278848419687	0.2877568505948006	9373	3
cg02182594	14	78108576	0.06296051576168164	0.06273750888885615	0.3155933459746452	2.6080716316136217	0.27143412140596945	9458	3
cg02182754	6	30699363	0.04695458558272812	0.2857319821424223	0.8694706802513791	1.9428035208118115	0.37855202677231464	9448	3
cg02182794	4	13369795	-0.11671839751059546	0.1417174109101312	0.4101671250992817	0.06721245920174482	0.9669521868304437	9437	3
cg02182795	8	57069688	0.20758221033291074	0.3302387624322341	0.5296226116011353	2.993508866622138	0.2238555204293587	9459	3
cg02182803	16	29823685	-0.2808234365423635	0.47853442059574297	0.5573107524390969	1.1831273756550256	0.5534611672520717	9429	3
cg02182827	1	51808561	-0.2475955880878776	0.23430439937800285	0.2906365825916792	1.0796709141703298	0.5828441473592543	9454	3
cg02183001	2	206551987	0.22528491588880362	0.19811150828044413	0.2554704913939677	0.9569790462411288	0.6197187560580416	9459	3
cg02183025	2	45159504	0.06645743782912937	0.4113068870941368	0.8716395356001146	5.385752224132008	0.06768598667027885	9457	3
cg02183170	14	55595698	0.08283530906741675	0.18258524853321345	0.6500590318546391	1.679928481077536	0.43172596144083153	9454	3
cg02183231	6	46459224	-0.7371454453390442	0.6696479297588354	0.2709856592279084	4.301204170261094	0.11641404550305298	9427	3
cg02183373	2	150191207	-0.3628232615380683	0.20344783736408198	0.07452570014062648	2.155852352654514	0.3403005176470649	9457	3
cg02183435	16	5121731	-0.060320858185999436	0.2320596861336242	0.7949125045521026	2.9502227986682605	0.08586571960800249	5545	2
cg02183491	13	99100829	-0.011960020112749162	0.15797899687023842	0.9396526892617393	2.265982293683301	0.32206846016053564	9455	3
cg02183531	2	62113199	-0.04187634214321598	0.11172722032063302	0.7078026906580734	4.8839897842108915	0.08698714828465011	9405	3
cg02183564	7	76874892	0.2069927795530918	0.1502410334143585	0.16828419719706839	0.5382627600558076	0.7640428690804888	9459	3
cg02183671	4	15779999	-0.012872639627495063	0.4486397480118169	0.9771097604285393	0.6417281961700734	0.725521844098454	9436	3
cg02183676	8	23261918	-0.08409149114448525	0.38510531118340374	0.8271488405247029	2.1757052448809246	0.33693925320149143	9457	3
cg02183680	14	75530768	-0.17624235102331673	0.4208258264386219	0.6753614452841054	0.03914460852109279	0.9806179897666865	9456	3
cg02183903	8	37557857	0.13796550333501964	0.37204515362132895	0.7107641571768255	0.05341746390183223	0.9736447918467794	9444	3
cg02184008	11	44333072	0.014789910525374183	0.14928535105536672	0.9210815702848757	0.10310310872825484	0.9497546847011772	9455	3
cg02184010	11	73249851	0.2883500594301422	0.22805762472969193	0.20609593331381085	1.7692559611630028	0.4128677395288414	9381	3
cg02184226	17	37385773	0.27547868518018426	0.15719072924494382	0.07968575812288216	0.5827791091847047	0.7472245365642907	9448	3
cg02184246	11	18656167	0.5428791345407773	0.5569739293449955	0.3297120812415533	0.06451471481737812	0.9682573618056528	9456	3
cg02184280	19	49954649	0.008540318364507495	0.4739852896663141	0.9856244072822757	3.342148731294963	0.18804492806246262	9455	3
cg02184281	18	46447797	0.4753848858357085	0.22506489074012706	0.034668222923748986	0.8682904307859387	0.6478181754836583	9451	3
cg02184338	7	101331866	-0.21992827396884126	0.37133949719301895	0.553678762587452	0.5238888678392033	0.4691874995556561	5558	2
cg02184413	6	133035235	0.16592472878211972	0.2509628650816271	0.5085145116643768	2.6460296521871838	0.26633114828780124	9449	3
cg02184643	11	10879647	0.1952089573429162	0.42363146556063425	0.6449428164724812	0.8999158029461733	0.6376549953927126	9448	3
cg02184644	7	150677125	-0.05480446956279857	0.0709962633459803	0.4401531848583835	3.383416059802167	0.18420462813100508	9458	3
cg02184673	11	123066560	0.2931105994144506	0.3211541944563183	0.3614115385384179	1.8623893334307349	0.3940826316334679	9453	3
cg02184697	16	3013025	0.057206243148032035	0.09263617620346655	0.5368807493346505	2.9287862538451543	0.23121826905017862	9455	3
cg02184772	21	47063028	0.2956865221115418	0.4468199098164036	0.5081265103150348	0.3028055200831548	0.8595014560953586	9457	3
cg02184819	13	103249272	-0.18609090406233156	0.6468787829146327	0.7735954691353152	2.5105237670050053	0.2850012013376623	9431	3
cg02184918	16	75269222	0.2073806867298145	0.2165896605403253	0.33832406147824007	2.1885595507230233	0.3347806374036994	9451	3
cg02185007	8	117587078	-0.16161241429507836	0.0856878264794979	0.059286818987345016	4.399641041185944	0.11082304703224352	9431	3
cg02185052	10	94452480	0.07812387517695382	0.3188441420246845	0.8064392856949107	1.4704244466150547	0.22527873753205335	5562	2
cg02185053	8	130952137	-0.4124026782130868	1.4170799482657874	0.7710338259213013	0.6410220684286501	0.7257780448739746	9344	3
cg02185160	8	61833707	-0.18103075474788335	0.21320015790479524	0.3958191243687201	0.1918829828369122	0.908517170564652	9456	3
cg02185182	7	2185550	0.19745348608310162	0.16473209525293056	0.23067030149618406	1.074547739191415	0.5843390675023628	9437	3
cg02185216	8	145731186	-0.03603801282277329	0.07175443005585773	0.615498043757748	0.49582198568103636	0.7804294039911635	9458	3
cg02185248	17	78748494	0.24812625196067314	0.14191685447627728	0.08039622230695513	1.255815067247962	0.5337073982104208	9458	3
cg02185402	20	400361	-0.38211910578282016	0.21364468427754138	0.07368361550586502	4.246506222963501	0.11964178668583171	9453	3
cg02185464	16	84867338	0.033704285270588545	0.15201010209426197	0.8245287591459686	1.2925903810022719	0.5239834440413697	9434	3
cg02185531	2	234160597	0.00511829157698726	0.9377684637175563	0.9956452091219645	1.5450042120457879	0.4618560086709263	9409	3
cg02185666	2	206549667	-0.16405388462721948	0.12861150978970826	0.20210508661001078	3.0351788106446786	0.21923974863751192	9437	3
cg02185675	8	133594318	-0.10776833100267043	0.2045782699176037	0.5983443702759152	0.33440579244247115	0.8460279380501565	9372	3
cg02185727	16	16043857	-0.4079057132148005	0.5500274822038246	0.45832384793535363	2.4644807603141907	0.2916384641947938	9448	3
cg02185750	7	98870792	-0.18348220163659232	0.216595611505087	0.396928940337078	0.3100028126690469	0.85641397307823	9458	3
cg02186027	4	189580798	0.01315926136026109	0.11537916278470083	0.9091963174960421	1.2004333183794365	0.5486927438896518	9459	3
cg02186127	17	33914245	-0.6002346790677637	0.3837046012426189	0.11774372388725533	1.0393388704689241	0.5947171080018622	9449	3
cg02186141	17	80864562	-0.024622614249716946	0.08299248853287855	0.7667071223057929	0.5591641846960616	0.7560996552713164	9459	3
cg02186277	17	72208213	-0.40167882817415	0.21989105716673715	0.067742265265231	0.7869266932004755	0.6747160477606715	9458	3
cg02186298	11	65101602	-0.01578286973916719	0.5371285491665918	0.9765585050162143	0.9387998192596632	0.625377438682044	9443	3
cg02186409	13	28931547	0.029236333427096233	0.20865194908023146	0.8885650942417131	1.595440199764813	0.45035455795686	9449	3
cg02186441	2	63815398	0.33860362017589524	0.5934700876199351	0.5683055633557264	1.429318137464647	0.4893589211167844	9442	3
cg02186444	17	73120977	0.11953913007145216	0.1544904293765142	0.43907037476195415	0.1270521254399308	0.9384496604312316	9457	3
cg02186542	16	77469167	0.21955925333935397	0.18132004995776033	0.22593625914341434	1.2953124196902757	0.5232707775245605	9455	3
cg02186597	10	3487710	-0.059359200019852246	0.10587551993380674	0.5750355807695913	0.8860707019811079	0.6420845083631963	9344	3
cg02186748	17	48280370	0.2726757737905721	0.22489706004721746	0.22534130527338211	0.6480218005856023	0.7232423587833988	9457	3
cg02186756	17	42020846	0.30701021270987355	0.29908694582012824	0.3046599601829016	1.6612213590964582	0.4357830812316341	9458	3
cg02186769	6	30881645	-0.06363712761003065	0.15288037031461066	0.677223852631244	1.5285238580833247	0.46567750721091883	9456	3
cg02186782	15	33602817	-0.3033671031707007	0.22727573491302444	0.18194260256984046	0.6230743774077033	0.7323203759533776	9454	3
cg02186948	11	36310854	0.27168620575321994	0.693721066880501	0.6953271182871961	2.6661193563093573	0.2636692827085712	9437	3
cg02186966	7	93633904	0.018940022056190275	0.5656713950385017	0.973289920268208	0.6277575189781882	0.7306076020288875	9427	3
cg02187196	20	3869020	-0.10947695478244354	0.10121261762374681	0.2794066424107622	2.233673744447594	0.32731349330285	9449	3
cg02187214	16	86599468	-0.14793373931754633	0.20834181761879453	0.4776712504908576	6.684609944716714	0.035355370577763764	9450	3
cg02187231	2	71132993	0.005064800916776944	0.17237894483519509	0.9765601008249891	2.5500804182770684	0.2794197327687808	9458	3
cg02187259	2	16804452	-0.027765228010227638	0.13136868140546612	0.8326114541256908	1.464653705061123	0.48078896251195474	9445	3
cg02187348	16	89574699	0.21103319352263206	0.6506288951184513	0.7456710782224407	1.1223544684026767	0.5705370126611743	9430	3
cg02187357	6	37224216	0.09856925047214969	0.22896241619288032	0.66682901171853	4.301578020825992	0.11639228680840476	9451	3
cg02187457	10	92631526	-0.4232462969822332	0.5917370442781935	0.4744479213353684	3.6885599866346865	0.15813914114747332	9449	3
cg02187503	22	38715768	-0.39271621064417334	0.42136587954672666	0.3513325873246872	0.21897906286637264	0.6398189246457587	5562	2
cg02187522	20	3065488	-0.2945755413268802	0.1540101692490624	0.055786227502710915	0.03764405455461928	0.9813540009453537	9459	3
cg02187712	6	34535602	-0.07840417453403502	0.2506273265641896	0.7544085244074146	0.8250125332585201	0.6619890482378961	9458	3
cg02187816	4	140005074	0.23679997449947734	0.5833931588180407	0.6848152073071065	4.911403555563871	0.08580295969684588	9426	3
cg02187822	16	89003166	-0.7627127332466527	0.40211484759331473	0.05786048278379322	5.641427878401185	0.059563402877084864	9457	3
cg02187844	8	315418	-0.12932985038755174	0.1200784380450981	0.28146027744391194	0.9355265893920734	0.6264017787339207	9453	3
cg02187889	1	34629366	0.173277516643128	0.3045111905277911	0.5693324072518843	0.12577023227785503	0.9390513493371863	9450	3
cg02187988	7	138677596	-0.2648256676378568	0.2811061929810122	0.3461495973324922	3.581136093827454	0.05843917173397247	5557	2
cg02188160	2	145823182	0.0660190296612224	0.18916723022656998	0.7270906338655692	1.107773236337959	0.5747117787693049	9451	3
cg02188185	6	30039524	-0.057343120315590454	0.057825511309318074	0.3213644749961809	0.7379063354861191	0.6914577922210356	9418	3
cg02188190	13	112894616	-0.001572843876022785	0.09436390003959669	0.986701590974951	0.9214239183926753	0.6308343572664352	9458	3
cg02188299	6	30153279	-0.21888599187226623	0.26409616263957963	0.40721096159376374	5.372012877220157	0.068152568092327	9450	3
cg02188400	11	14406326	-0.0818789285085713	0.28081487936423943	0.7706106935635162	0.5811336218277993	0.7478395637983251	9453	3
cg02188443	17	42859171	0.12340946865190054	0.07682174013254628	0.10817740403954763	2.4521263292731788	0.2934455534859647	9449	3
cg02188818	4	141676849	0.04502369398963432	0.12063924488045702	0.7089926389026662	0.804422457298438	0.6688394527141686	9458	3
cg02188939	17	1509883	-0.47721902138992095	0.19853637433012758	0.016230726185032077	0.39768774654444333	0.8196778569650345	9456	3
cg02189000	11	66024593	0.10781215478588957	0.34901133110565413	0.7573920287432496	0.045566161430238145	0.9774744938461035	9454	3
cg02189001	14	21624049	-0.09429973890629817	0.18760303734306755	0.6152063501579532	2.0239757784876655	0.36349567174574826	9444	3
cg02189017	7	158933456	-0.0182805265403323	0.20524299709066046	0.9290280882354315	1.2647209955757754	0.2607593586687289	5562	2
cg02189121	6	79943796	-0.44640663274653586	0.4642657620124782	0.3362844773292378	5.453829548756783	0.06542081660982192	9456	3
cg02189356	8	95316581	0.5205013282014641	0.3064063622166504	0.08937028440972553	0.9128498837521407	0.33935938978352226	5560	2
cg02189597	15	60881071	-0.2313791884427539	0.1503169010281122	0.12373694625567223	4.231432710492928	0.12054690420828032	9459	3
cg02189719	10	101418880	0.060810268524079586	0.5560149186227182	0.9129105725356463	0.7017417067960738	0.7040746768363392	9454	3
cg02189738	14	104639890	0.24233448803728344	0.23245780988253292	0.29718546475095287	5.461249549054932	0.06517855504354642	9459	3
cg02189760	19	49842655	-0.25815900952173576	0.20268958718701	0.20278150696312808	1.9111531747763804	0.38459033067729365	9457	3
cg02189784	2	10281159	-0.010170974247867063	0.2588303246666401	0.968654464044569	0.1694690762142974	0.9187561467777337	9457	3
cg02189785	9	139891008	0.5985253506170616	0.54888473852364	0.275519789921694	2.754484775607362	0.2522732665810046	9452	3
cg02189843	19	10625775	-0.13494789411011085	0.1231543459127948	0.2731827938338113	0.24748573476438557	0.8836070158595518	9454	3
cg02189888	19	46582065	-0.00598905685399034	0.13535014619398403	0.9647062287792793	1.466999463697292	0.4802253856498908	9457	3
cg02189925	1	205091232	-1.8266073550574027	0.7393645748078964	0.01349206592357194	0.6098223283410613	0.737188860266716	9459	3
cg02189951	17	41466318	0.18835376310162688	0.34323480484570795	0.5831697010941224	0.9887434158744299	0.6099540161986068	9459	3
cg02190038	16	30043250	-0.060272126128734414	0.2510564070594341	0.8102728581726326	6.433442200684345	0.04008628190452631	9456	3
cg02190127	20	4229231	0.14594520911066425	0.11415349775204708	0.20107330134102627	0.7131808814067524	0.7000591547640985	9454	3
cg02190211	14	90423352	-0.06459220214317427	0.20157173365768977	0.7486327172145937	1.2591340780439753	0.5328224423997011	9457	3
cg02190253	10	121633065	-0.04590014836057973	0.39353608346833163	0.9071491655590792	3.2548327319872294	0.1964364389321034	9398	3
cg02190350	11	72295716	0.16942991848695307	0.42079450384860384	0.6872109467891152	4.107963830240297	0.12822331136309323	9454	3
cg02190353	8	23405296	-0.07840561037600717	0.11390204351832636	0.49122610813062967	0.49583394935090536	0.7804247356052535	9435	3
cg02190383	11	61725666	0.28056469625544217	0.2317186055350777	0.22597238172708045	0.36170674436553385	0.8345577191015575	9456	3
cg02190390	14	59835873	-0.08422699905679545	0.1708387511926572	0.6219981333990678	0.35237752138002443	0.5527703486738164	5445	2
cg02190400	1	150534252	-0.5723485931733086	0.4801362795568267	0.23323989210505097	4.31041593628535	0.11587908894787305	9454	3
cg02190572	10	74057806	0.10296278154227402	0.4264568564014758	0.8092158619410323	4.585773743635561	0.1009745401321072	9374	3
cg02190597	16	88821234	0.36589738624367635	0.4797739387461665	0.44567490257489084	0.656136778948794	0.7203137561415824	9448	3
cg02190610	6	16129222	-0.030760235518929556	0.8546703820800237	0.9712897276433692	0.0016920287688425896	0.9671888483869066	5495	2
cg02190636	19	541711	-0.05921208293552867	0.16592221652381417	0.7211917395140168	1.0754971093251517	0.584061756295983	9459	3
cg02190678	16	31089140	1.455538516720688	0.8298621157140076	0.07943869115132081	2.0043187220038403	0.36708591371722876	9385	3
cg02190742	17	61771264	-0.3580120154103297	0.30631047920835947	0.24248905233608328	0.2616652479424553	0.877364611906687	9459	3
cg02190746	10	5708765	-0.6233910254977778	1.1164437308359334	0.5765903234331773	12.612182841613855	0.001825153071250918	9342	3
cg02190873	7	148726390	0.08796504795345253	0.3748863697749518	0.8144846196627172	2.607862708129128	0.27146247736822754	9455	3
cg02190928	8	90427508	-0.005737510832626246	0.08065622787505736	0.9432900161026773	1.416595258397512	0.4924818710005084	9374	3
cg02191044	1	232940990	0.015599307803402993	0.256751850942274	0.9515532460106835	0.5714378825516985	0.7514737945346284	9400	3
cg02191228	13	112547341	-0.04283336370097406	0.12290785729979939	0.7274648639126156	3.418957645656001	0.18096008030759142	9458	3
cg02191312	14	52734397	0.32885408747200545	0.5793853489449022	0.5703125112276691	1.296463204016466	0.5229697782246198	9417	3
cg02191336	6	31789535	0.28946432035290975	0.7019663415322716	0.6800740321276503	3.4563622425040372	0.17760716225017154	9455	3
cg02191483	6	170559324	0.21571764324264214	0.2844615757362772	0.44824946176373365	0.449559609976189	0.7986920674074606	9438	3
cg02191862	10	34061647	-0.02521583908606212	0.06925850235011456	0.7157960765207807	0.2330375696448942	0.8900133780763645	9438	3
cg02191909	6	33273716	-0.3170356158015049	0.21043009767979884	0.1319112299644603	6.16300992254184	0.04589014176840134	9457	3
cg02191970	16	90072702	-0.08376749694439242	0.24632744184411415	0.7338071034552528	4.88014857631139	0.08715437668358003	9458	3
cg02191985	20	31595115	0.004679223546963639	0.1911964648142429	0.9804750178334786	1.8982558459480074	0.3870784385206458	9446	3
cg02192117	7	5458719	-0.16124828376198763	0.1985354609664064	0.41668328793410736	0.2744513906163579	0.8717734487499009	9452	3
cg02192218	16	28500049	0.09791323386794223	0.21842969225322	0.6539657632476206	2.140041034870632	0.34300147983583457	9454	3
cg02192228	3	8809536	8.541919211946454e-4	0.13245728746811147	0.9948546294808653	1.992482064077257	0.36926489050292993	9455	3
cg02192281	13	48478591	-0.3863176506438903	0.1814355377057422	0.03323539064588318	3.4562073149728896	0.17762092090264395	9457	3
cg02192300	6	114663564	-0.314205350754015	0.18381756224229442	0.08738935878582534	0.6463205366550845	0.7238578335865682	9382	3
cg02192472	16	69364945	-0.08671409576531247	0.15716181637750892	0.5811193709520823	0.5996054570353643	0.7409643774060427	9458	3
cg02192504	7	1150106	0.20461694194799201	0.22338812323296683	0.35968234185209264	0.0030306531250913933	0.9984858209650503	9440	3
cg02192520	12	56114155	0.3259158990262255	0.25354097920100155	0.19863280930541866	2.1879264976592614	0.33488662113024353	9455	3
cg02192528	4	8478146	-0.08363031138491787	0.14619500884718123	0.5672906196047376	0.6209147370905393	0.7331115773586068	9453	3
cg02192555	8	9952926	0.020666927137150452	0.3218534956974323	0.9488012481557588	6.715799833881339	0.03480828252456304	9301	3
cg02192673	4	72897565	-0.010567712309093393	0.0569300858927946	0.8527379501049565	1.114619506158183	0.5727478261712725	9459	3
cg02192677	1	3555737	0.2844902191537221	0.20890367857070152	0.1732531695772135	0.3607175749202597	0.8349705806886849	9412	3
cg02192678	8	1495185	-0.1228327327459387	0.19629985605428163	0.5314852889534276	1.912295653256877	0.3843707003257007	9457	3
cg02192746	7	99971016	-0.05472708838618662	0.1782710646863225	0.7588524600911268	5.349900224343892	0.0689102660924182	9453	3
cg02192965	2	44502740	-0.286207138594859	0.1634845216771449	0.08000309560949136	0.8135985848579228	0.6657778035382781	9412	3
cg02192974	19	50734272	0.08431836698619509	0.061751732189618935	0.17211438304693322	7.256284467054486	0.026565491073227417	9446	3
cg02193146	1	110752257	-0.11112378638110199	0.06562644446207978	0.09040264556865223	0.5310890724172905	0.7667882922817947	9431	3
cg02193198	10	124516250	-0.13120983764108932	0.1531767342968147	0.3916708688549662	0.13265643352604448	0.9358236608669905	9443	3
cg02193283	16	89164953	0.06749345198825604	0.10419526455742663	0.5171406410518371	0.6863015656617645	0.7095312183683382	9453	3
cg02193355	10	851439	0.04890814225989625	0.39293166592325884	0.9009432774908726	1.5160787065826227	0.4685842551251057	9456	3
cg02193425	6	3848280	0.04077252791525421	0.1841400383046675	0.8247644036996459	4.976575657105672	0.08305204424858713	9455	3
cg02193472	16	19897808	-0.7026223629178217	0.7097617952213453	0.32220291550540037	0.667612641270726	0.7161924804998593	9457	3
cg02193611	10	23982779	0.010541090523078963	0.2009188933258738	0.9581586556364765	2.1826959481448323	0.33576358791171124	9440	3
cg02193648	22	50468964	0.033430308729610746	0.7221972031894239	0.9630793301204302	2.524877605630987	0.2829630931289005	9456	3
cg02193650	12	49374710	-0.2734066548765282	0.36094517393514586	0.44876582044510693	4.588427936957611	0.10084062603517874	9457	3
cg02193762	11	36399139	-1.0380735776920875	0.7863888806028076	0.18681792752898127	0.6202599018182843	0.7333516503181989	9446	3
cg02193861	10	16822712	-0.2528977517859233	0.25035604109410337	0.31242228810218386	0.620456651126784	0.733279510651571	9454	3
cg02193883	7	55071456	-0.38218431743448245	0.2396084395267772	0.11070397057611699	4.840308138374574	0.08890791843337811	9454	3
cg02193925	7	128692716	0.12761262637104762	0.10611990572740423	0.22915731555165927	0.22033423754044457	0.8956844371065515	9375	3
cg02193951	18	76753446	0.020286920042188603	0.1934241450475583	0.9164685852646036	5.523486752602002	0.06318152311802776	9459	3
cg02193956	4	103680201	0.08636201051069838	0.12653397884343737	0.4949100045172393	0.18447223463707296	0.9118898111465197	9330	3
cg02194046	8	128409047	-0.010424582715247176	0.20159434467041065	0.9587592190426716	2.0306212392507907	0.3622898780068013	9445	3
cg02194129	14	104171313	-0.42668794841108726	0.18231486904060643	0.01926359741846562	0.3560768297596893	0.8369102730636643	9459	3
cg02194211	3	58652346	0.04835597577473778	0.276337698589544	0.8610885094470079	2.0327131980748776	0.36191112836990735	9458	3
cg02194223	7	27285433	0.0732957445962125	0.12210299753504526	0.5483209702056773	2.078157233698683	0.35378049922547805	9452	3
cg02194243	16	54324597	-0.08382670749712585	0.14596240608475153	0.5657625022701493	5.146498443137254	0.07628726805148134	9458	3
cg02194300	16	88506688	-0.1679803264246586	0.3993320961219514	0.6740083357664846	0.223112746665106	0.8944409673638933	9444	3
cg02194396	19	427162	-0.08204359551106047	0.0705686597888167	0.24498911789993738	0.5932778509134129	0.7433123550822975	9456	3
cg02194398	4	142556368	-0.08359851642349629	0.184007068517759	0.6495968606918181	0.1318637733461458	0.9361946294508288	9453	3
cg02194617	7	91808598	0.23168533359998622	0.39338835547017537	0.5558960742984513	0.7932717379884093	0.6725788878759031	9450	3
cg02194684	5	31853945	-0.0010968531257030069	0.1100439239312634	0.992047287553066	2.998757445787346	0.22326882888005495	9453	3
cg02194714	17	862212	0.514253830700396	0.2855597620067062	0.0717245748709656	1.976800299635586	0.37217163384167296	9434	3
cg02194717	11	70415188	-0.12729291132167364	0.2483673956690384	0.6082881021885738	3.3519910937124626	0.18712179820376887	9457	3
cg02194789	21	38074478	0.3082344485827677	0.35528640268325423	0.38563189622245764	1.3062763471737036	0.5204100743946225	9459	3
cg02195105	10	44805846	-0.08028030260379364	0.14648290979191708	0.583655959287456	0.4765822172430263	0.7879732718894675	9454	3
cg02195151	16	1069622	0.11297044301444456	0.08585857761994471	0.18825006904090028	1.4046855468409154	0.49542327865299085	9459	3
cg02195201	11	19135951	0.10314471154771772	0.17205415768427543	0.5488463139164188	4.0101250486388285	0.134651876415373	9457	3
cg02195292	20	22567920	0.15543220531367433	0.12572917381720938	0.2163670861931868	0.6748872102057184	0.7135922165314268	9457	3
cg02195657	1	20617283	0.14680412412722982	0.13247203322419263	0.2677799588942767	0.13621894222449232	0.9341582046418926	9453	3
cg02195676	22	46646564	0.17017195365017557	0.4805636548913511	0.7232571376624675	4.07285320333639	0.13049418642642754	9455	3
cg02195680	16	28519566	0.1697349271022833	0.23211762731064609	0.4646293269412812	5.299057599875995	0.07068451176096299	9448	3
cg02195995	7	18425285	0.003045288921793282	0.15522289205443282	0.9843474559671088	3.7923805155113035	0.1501395239190706	9398	3
cg02196147	17	26127480	0.009578133851047846	0.20372588606042732	0.9625014238071561	7.153199633064393	0.027970642065322293	9455	3
cg02196227	4	89080292	-0.1476198142125538	0.5906161641404675	0.8026321645998838	0.5775657923082453	0.7491748364863494	9455	3
cg02196256	7	148321082	-0.15948598713917933	0.14512125647006466	0.2717748999685964	0.2965610885632087	0.5860463846772613	5503	2
cg02196294	6	39197260	-0.4722108636463035	0.5477607860287576	0.3886462636025032	0.8396701319379187	0.6571551981330221	9409	3
cg02196379	16	16215875	0.01818342662118271	0.06841980207089528	0.7904220245258123	1.2138356516812074	0.5450281545978732	9447	3
cg02196422	2	85764282	-0.013276873652689604	0.10473621279428617	0.8991264915812409	2.1803652246816556	0.33615510203140203	9234	3
cg02196592	16	85209260	-0.16983759947900337	0.1504105152998274	0.2588301702831006	1.1661871503175743	0.5581689552982526	9458	3
cg02196619	19	7505090	-0.0640220289405823	0.181400960931634	0.7241401433142715	1.8357216592551138	0.39937245368209046	9457	3
cg02196651	4	54457842	-0.918307854872027	0.4350335683289559	0.034781798285758454	2.481155353630804	0.28921709566158404	9458	3
cg02196655	2	10830764	-0.09321326813318791	0.07686664979563573	0.22525905971518162	1.9392098374350157	0.16375435440359767	5561	2
cg02196694	8	60031540	0.2586981410532077	0.7689083988159657	0.7365326187814232	0.8738352918614505	0.6460246319772479	9325	3
cg02196730	15	80188777	0.01839775639438988	0.12475746658917701	0.8827624947074413	2.621708595035485	0.2695896482128581	9458	3
cg02196731	4	87855982	0.3563391240475761	0.715049332672916	0.6182430002142104	0.5358707090842418	0.7649572305149314	9342	3
cg02196734	15	75018032	-0.44612792072339696	0.25917265798455874	0.08518658565058251	1.1875938594586357	0.5522265337131499	9447	3
cg02196805	5	131409637	-0.17015384572909037	0.19976626428004565	0.394344720250431	0.29837908693596904	0.8614058255767131	9459	3
cg02196834	6	108484512	-0.02628183498577631	0.057462613600837695	0.6474031300728493	4.288705383923245	0.11714384065703921	9360	3
cg02196912	14	24868470	0.7232545966080662	0.5061483342087014	0.15302204957673066	0.3271722730835265	0.8490933578860853	9397	3
cg02197005	4	187840611	0.06770840544497014	0.1327687032813967	0.6100706334718087	0.6190812988354799	0.7337839429022757	9453	3
cg02197194	11	43594537	0.022532304397758923	0.07168311040034572	0.7532688017939645	0.47850939477476484	0.7872143553972939	9458	3
cg02197228	2	220402771	-0.28439239444213965	0.1701608457216691	0.09465945129080812	3.2894361551375293	0.19306698503578842	9438	3
cg02197277	16	21245235	0.39591496788508534	0.20264236874174366	0.05072936537101174	0.46695500842019055	0.7917754071531168	9456	3
cg02197279	6	157955288	0.0380264122448204	0.3057468493091694	0.9010205733721299	1.2182434884767153	0.5438282797194959	9442	3
cg02197293	19	39523158	-0.07792421876946976	0.10573631793975295	0.46114217761130033	0.5177646516121027	0.7719138520398208	9447	3
cg02197303	4	3240621	-0.6979478569775751	0.3116532031765893	0.025123295284093475	0.32709923505290006	0.849124366505623	9439	3
cg02197330	4	89300321	1.0346714343030072	0.387005220864978	0.007505677253574823	5.073569977375333	0.07912036418861688	9447	3
cg02197387	20	62694005	0.16747708058516636	0.1263250256443799	0.18491811883551268	1.33858908983636	0.5120696925633038	9455	3
cg02197392	19	13049544	0.3069197779258146	0.5506002751111709	0.5772353274126198	0.8788735797560304	0.6443992510795945	9455	3
cg02197542	21	46421509	0.044709783224726886	0.11899426966395726	0.7071172184109945	1.1218430393316767	0.5706829259236286	9457	3
cg02197563	17	56074002	0.10305185821193352	0.1635340136629747	0.5285928505985837	0.8177552877698465	0.6643955202038072	9451	3
cg02197608	2	129101883	-0.06408291091834632	0.2573729093955986	0.8033696281213344	0.4453591715166619	0.800371258563636	9457	3
cg02197634	6	33048875	-0.03981790263962305	0.049594688163650535	0.42205202955349935	1.321606519261735	0.5164363353778735	9458	3
cg02197669	16	88513513	0.03167236245668533	0.23025558685391484	0.8905936489309675	0.9360018284456981	0.626252951122537	9453	3
cg02197677	6	30539092	1.3457978123490777	0.8587136249418297	0.11706201321274717	0.20221944750728008	0.903833855401619	9406	3
cg02197918	13	103249205	-1.0082097766028744	0.9280568212683735	0.2773169071221204	1.459851197973954	0.4819448459410894	9415	3
cg02197919	20	31989448	1.1099500773597686	0.7999697429692342	0.16529237596714447	1.2068511614858195	0.5469348538916976	9456	3
cg02197923	4	138622842	-0.004821691009712256	0.09564870115599756	0.9597953345521594	4.50407572005977	0.10518465440118274	9457	3
cg02197938	17	65363257	-0.08474099801436866	0.11657072709190013	0.46725706963605174	1.5429416763498423	0.46233255160252934	9456	3
cg02198017	14	103801143	0.05420780555520056	0.48219804589950765	0.9104918759424084	7.854212411123718	0.019700599631349455	9453	3
cg02198044	15	56286336	-0.2223892832253429	0.22944742147806566	0.3324261873233563	5.050613275908005	0.08003376763291692	9444	3
cg02198051	16	30674811	0.37821466492907957	0.11098431809750559	6.548389010957724e-4	0.13892604325853636	0.9328946296702134	9415	3
cg02198144	16	85462102	-0.02326188758129675	0.19326636038339987	0.9041965482250938	1.0458581328752297	0.5927817056222329	9445	3
cg02198513	4	38987121	-0.02826542005182989	0.051462784666159854	0.5828407544571854	0.08365261179453866	0.9590363450638728	9457	3
cg02198562	11	134582289	0.0963872801266884	0.05520713625254166	0.08082473819309162	4.023095657753218	0.13378144354954255	9449	3
cg02198582	16	2099376	0.1691816997526546	0.2652445889800605	0.5235825235667961	1.6811444924266512	0.431463549388514	9455	3
cg02198617	14	105451504	-0.38533588823035153	1.069882909148321	0.718722691160842	1.2040399960378072	0.5477041566061303	9408	3
cg02198701	16	55364614	0.1127259906505922	0.0945850523052334	0.233341644102397	3.112314369005113	0.21094513890506264	9458	3
cg02198895	13	110759424	-0.11148059074025952	0.21495657779078342	0.6040263746317966	1.0383989732004393	0.5949966601769646	9455	3
cg02198983	2	201936430	1.1097727705691893	0.7682128050406217	0.14856568057727845	0.06975351737111593	0.9657244260716108	9457	3
cg02198988	5	134661102	-0.1215438488125658	0.18937043579233612	0.5209828073171571	0.11573772176437892	0.943773704972977	9455	3
cg02199070	1	70031930	-0.030620955067853443	0.162308719572005	0.8503603081992939	7.705852416890173	0.021217558511057534	9435	3
cg02199174	17	31254854	-1.0465903917758483	0.3861058275484011	0.006715533269999058	1.9578941936217529	0.37570647321323075	9457	3
cg02199239	17	39968091	0.25317892885756116	0.7482451680293006	0.7350892009627994	3.6487917807729984	0.161315066682449	9446	3
cg02199397	16	3068315	-0.2402720152351122	0.7241111594969291	0.7400278402939662	3.8343283951795977	0.1470233005546569	9429	3
cg02199589	7	77428242	0.11331312899254216	0.6586021014968189	0.8633974598221952	1.2837848098121525	0.5262955168463976	9370	3
cg02200132	3	186501254	0.15731007925587842	0.9806045367927451	0.8725490314553866	0.9317491720976826	0.3344088159178955	5561	2
cg02200207	7	29605237	-0.040568583701511986	0.09390645427886676	0.6657337087545008	1.9152649709174323	0.3838004643790224	9399	3
cg02200389	13	99091924	-0.14661482974723647	0.1659958457362952	0.37710446953791205	1.0381920824198638	0.5950582130223208	9436	3
cg02200456	11	2923436	0.5221840828082119	0.8162058865720697	0.5223221049706999	6.2765538607060565	0.043357441466829405	9362	3
cg02200584	4	157892546	0.09841133915868962	0.44935834678472664	0.8266468212901368	0.702564571156672	0.7037850574404103	9457	3
cg02200642	11	7871040	0.03601742651585321	0.11701490082364902	0.758232960548493	3.050395665941104	0.21757800850343162	9454	3
cg02200717	14	21511676	-0.3729003453837257	0.26199654030295494	0.15464846645792488	5.915459666695493	0.05193668838000156	9452	3
cg02200725	13	48608110	-0.10957309029260472	0.2117770869996443	0.6048781939493874	0.4562482487571641	0.7960254475390618	9438	3
cg02200939	7	20825394	0.1891150082582768	0.5462126715055835	0.7291701526458908	0.021153103678475362	0.8843626433658374	5562	2
cg02200944	16	968024	0.038977360146983546	0.22994653768898451	0.8653985085513805	2.0903347776290926	0.3516329550280899	9458	3
cg02201012	4	5055867	0.06696008106799456	0.2578200666464852	0.7950825965874992	2.365921530154189	0.30637030393738224	9458	3
cg02201050	7	22759083	0.23152656274155994	0.18779780558851183	0.2176316570842323	0.20975966893650738	0.9004327170617596	9434	3
cg02201052	11	73357741	-0.5206838407410032	0.22745590980608638	0.022069835519695588	7.817158011075753	0.020068998745440984	9459	3
cg02201066	6	114376759	0.03990906135328655	0.1506661149970392	0.7910987315707192	4.98799203042775	0.08257931816538089	9445	3
cg02201071	19	18900568	0.5006671851318697	0.27562605938081175	0.06929790709976298	0.31900272477063274	0.8525688058684099	9429	3
cg02201132	2	242212884	-0.23046684450013177	0.25005823618655276	0.35670976856274644	6.01437102520068	0.04943060498058277	9458	3
cg02201215	14	105714846	-0.022243401326476234	0.1438771235049405	0.8771366807777117	0.4800612279640053	0.7866037796239883	9456	3
cg02201239	11	134286475	0.18149839229124462	0.13614094692513562	0.1824775496267299	0.016561791130150556	0.9917532966049146	9448	3
cg02201485	7	85911701	0.045574522872170654	0.17210655455589502	0.7911603711601671	0.6815771683650331	0.7112092531988619	9438	3
cg02201774	19	54372476	0.23197397475821824	0.4449399503357257	0.6021158820968009	3.513944360657897	0.17256657406973794	9437	3
cg02201898	14	103376914	-0.16264647487901873	0.23294999356756033	0.4850500076298805	0.23175975601346857	0.8905821953809702	9458	3
cg02201914	4	85299913	-0.03314173410017102	0.1036088076037848	0.7490640649208722	3.376140646458746	0.18487593079653597	9401	3
cg02201963	18	12702795	-0.23625810432235061	0.40674513170853166	0.5613412308079366	0.34670139840361763	0.8408426802741679	9457	3
cg02202022	11	93276613	0.8033182972025998	0.4401730081923465	0.06800015263809252	3.6079347955128886	0.1646443809870888	9142	3
cg02202077	11	65769826	-0.0846812818940066	0.3758355293770474	0.8217344391727595	0.2951973797279658	0.8627772867465693	9437	3
cg02202141	3	35681158	0.07937742995681926	0.3904886518642399	0.8389183949200727	0.5072258898009682	0.7759920956254425	9449	3
cg02202169	13	41241867	-0.21781063847084745	0.23141857149126807	0.3466035302868217	0.9695263877719308	0.6158430148895032	9450	3
cg02202193	6	6546851	-0.14329205689808103	0.48505346771332725	0.7676768969037915	0.6870802951807418	0.7092550056933791	9452	3
cg02202246	10	134225218	-0.08765408737466232	0.19550388461106674	0.6539009134671712	1.0052980072078848	0.6049260840108664	9441	3
cg02202305	1	156405368	0.18237121926302877	0.2658610483049096	0.492735546571822	4.296233198747078	0.11670375083516361	9436	3
cg02202411	5	6338418	0.07339786730440603	0.21391053521031184	0.7315050751871168	0.051959364625048146	0.9743548860457051	9458	3
cg02202483	14	67804956	-0.09912917780357701	0.20159551443149606	0.6229150830434536	3.008157074862772	0.222221968743453	9451	3
cg02202484	1	152942688	0.10461470465365709	0.2238640604955191	0.6402755767589714	0.11122001780354182	0.9459079596507377	9457	3
cg02202502	16	86371442	-0.11118671435126586	0.12568274110057984	0.3763390885281376	0.28265109086342133	0.8682066249859356	9456	3
cg02202589	2	241101064	0.037347404532671144	0.18762262918420003	0.8422189624236966	0.01888081807417857	0.8907087117140111	5556	2
cg02202600	16	68678841	0.10343603600696412	0.602922968522129	0.8637853192558428	1.0721802490527497	0.5850311855571851	9439	3
cg02202664	6	155545253	-0.1386736875841778	0.11631406989756203	0.23316917240445753	0.11280750182417659	0.9451574506599304	9452	3
cg02202742	16	3695595	0.29944228733468514	0.24422119091391323	0.22015690890367065	4.667209683430916	0.09694564273620696	9455	3
cg02202923	10	135040250	0.035630416132884105	0.17861454853531067	0.8418855963698253	0.040154292158544505	0.9801230577389616	9386	3
cg02202933	14	105101693	0.08845569863588121	0.2443188157468639	0.717314448339099	6.352535493202226	0.041741153322685895	9459	3
cg02202980	3	119421868	0.6604282721387204	0.5417851707129694	0.22284969254294293	0.14694595568799784	0.9291612533926265	9397	3
cg02203067	16	87866800	0.22253252395683454	0.17133730974369235	0.194013323843623	2.5983502942088204	0.27275668441103773	9455	3
cg02203311	14	24768711	-0.3650414920814495	0.7608093770599675	0.6313647963655078	0.34358392471463417	0.8421543547524241	9444	3
cg02203336	2	31031755	-0.02614155826186772	0.2395465456055204	0.9130998978083856	3.1320787409082893	0.2088708061689001	9456	3
cg02203380	7	30173809	0.18861076639129154	0.17612609364141396	0.2842212060776491	0.9978669231089621	0.6071778930678787	9457	3
cg02203420	9	19786951	-0.042542278684517265	0.11128060026055968	0.7022408194235217	2.2222104326255963	0.3291949283398943	9411	3
cg02203484	22	47056210	-0.34598578633576593	0.21311816467071532	0.10449414380061023	1.2023877195880472	0.5481568229025479	9455	3
cg02203513	16	1369140	0.5354044755027089	0.4222969239949082	0.20485548063373177	0.007154690970404366	0.9964290455918565	9401	3
cg02203542	20	305175	0.7265586108757242	1.070876802046009	0.497473249467521	3.6104604173901222	0.16443659748504869	9447	3
cg02203635	7	2597979	-0.027927495290120705	0.19808637027157822	0.8878806421562749	0.13775576199577313	0.7105223607658812	5556	2
cg02203656	7	23285761	0.027380896373727964	0.17946914756834725	0.878740510963685	0.401878721082211	0.8179620308249531	9448	3
cg02203665	9	100262506	0.0027724980299806377	0.06569364092544124	0.9663365154668809	1.6149512000115682	0.44598248456644923	9452	3
cg02203711	22	39855863	0.13204523840534269	0.23609726880479892	0.5759684521131463	0.07498848049734283	0.9631999654971258	9456	3
cg02203714	16	85226565	-0.31196002727183353	0.25823895446639167	0.22703628444249618	2.203528531298383	0.332284328427782	9459	3
cg02203760	11	71294819	0.11486592303956687	0.18927369673648467	0.5439322981720232	6.91084231962346	0.031574003853950205	9457	3
cg02203833	7	150754283	-0.12304113086477993	0.15121724290921723	0.4158332789369961	0.4005339657061829	0.818512195182515	9456	3
cg02203881	15	42386909	-0.20542048438519742	0.23805994650263645	0.38819578472182503	1.5253111358335816	0.4664261545932713	9459	3
cg02203922	6	657011	0.09599491268601193	0.07991459803007295	0.2296663622087711	1.2921943963429128	0.5240871990151743	9454	3
cg02204038	11	62496330	-0.09286406228445732	0.5441069924138278	0.8644813428106597	3.536903459147739	0.17059691461612816	9451	3
cg02204046	2	16080760	0.06413850916757885	0.3572306472911767	0.8575108137233507	0.9406807884069379	0.6247895573382625	9456	3
cg02204096	10	1095228	0.35073535358398944	0.9322311851067503	0.7067443076673257	0.09252377085984265	0.9547918833632834	9415	3
cg02204148	8	22102097	-0.09523999079455327	0.4086560420556132	0.8157174493354113	4.563104947178596	0.10212553638362773	9456	3
cg02204205	7	50861487	-0.22360112124539855	0.30136854129037594	0.45811615839593234	1.5874012851144483	0.4521683817353893	9456	3
cg02204261	4	134787901	-0.48928942066046716	0.18736263765850728	0.00901573967847323	0.4508951255706176	0.7981589125808335	9456	3
cg02204428	4	156133923	0.1919954187778422	0.17737198037927526	0.27905482818510874	0.47528618444861576	0.7884840569708913	9452	3
cg02204441	6	43271838	-0.6115767122480285	0.3877736662992796	0.11476132644197753	0.01254038879748396	0.9108361901264729	5539	2
cg02204442	10	1234378	-0.011112648792302381	0.18228224591306075	0.9513879059638857	1.075897480402731	0.58394484728075	9453	3
cg02204521	2	138940416	0.07574279577765011	0.1543545382949644	0.6236339544285138	3.6468119537524792	0.16147483371108975	9404	3
cg02204578	7	132766399	-0.029774490108656623	0.3239631668838141	0.9267719118318392	5.943121169259545	0.05122330961453995	9452	3
cg02204618	2	36842633	-0.0741842810538154	0.06045599775179308	0.21979292611143386	1.0833403141637024	0.5817757835672355	9454	3
cg02204630	2	232394896	-0.36826680942821627	0.34871168821947335	0.2909324925967191	0.7207553392031888	0.6974128846809557	9453	3
cg02204637	5	146888445	0.014600987780402766	0.11257791726246406	0.8968063695083031	1.1823329537341856	0.5536810517612486	9451	3
cg02204831	16	89174012	-0.1371944527135114	0.2833889555101717	0.6283002284126269	1.1224254458477343	0.5705167653907166	9456	3
cg02204845	6	84742695	0.5168110591847984	0.2684278224989517	0.054188589960411766	0.4202314141908652	0.8104904610473777	9432	3
cg02205013	16	1758798	0.11142498517977939	0.20429190303103648	0.5854643669641758	1.6851555846951594	0.43059909647481726	9455	3
cg02205020	17	78374034	0.45353622309400743	0.21405900564489197	0.03411211192383173	2.2766927308499616	0.3203483231233843	9455	3
cg02205072	3	126328430	-0.007629133823557214	0.1915357568351767	0.9682275571651741	2.4072730971140714	0.30010089369276255	9457	3
cg02205073	16	19175822	0.7118047062105716	0.21993445793393915	0.0012103061098973468	1.759853003537941	0.41481339861220523	9453	3
cg02205099	2	65414549	-0.07135288547503786	0.2768067545206732	0.7965832801397147	1.4618233232392426	0.4814698523627076	9450	3
cg02205181	10	104154811	-0.8646874551620753	0.4388507736937568	0.0487988372117634	9.54192569380224	0.008472218781905233	9424	3
cg02205193	13	107029387	-0.31042251042618946	0.26408142063810197	0.23980260976481682	0.7461445968634163	0.6886154452274543	9455	3
cg02205221	4	6989335	-0.17443956122804827	0.8677108910778502	0.8406718354374851	2.5396122875810896	0.28088606800927235	9456	3
cg02205391	6	31762409	-0.07335067957424679	0.20379071917485925	0.7188984321100496	1.6176310800467804	0.44538529497669344	9453	3
cg02205443	15	89956781	-0.042908843155138036	0.05171584491851909	0.4067061619398185	0.43039481184383355	0.8063822398348267	9459	3
cg02205445	2	144648543	0.1930075049125249	0.18307555679644946	0.2917682258864017	0.7533256082093402	0.6861474009797583	9453	3
cg02205739	9	132427570	-1.3543157535492139	0.5241998176461897	0.00977788465466003	2.4859726371022495	0.28852131357555955	9456	3
cg02205746	16	2732724	0.25315780964243545	0.254001027808001	0.31891973584130806	2.8977548150566683	0.23483376279297558	9276	3
cg02206108	22	40079626	0.09516156593234146	0.18633682802120616	0.6095635917487139	1.1547625282474905	0.5613665140111582	9457	3
cg02206137	15	93595502	-0.1426446066244183	0.23639870377015376	0.5462380398426748	1.6135881290428211	0.44628654105596455	9453	3
cg02206157	14	97500175	0.14875103930960654	0.08731804862265741	0.08846438088033987	1.4911796601553737	0.4744543699345823	9459	3
cg02206259	1	231003485	0.10868928074431974	0.17506013644356025	0.5346863121936725	1.1673575214909062	0.5578424184223427	9457	3
cg02206323	17	19249068	0.1101425424402975	0.16272462256613818	0.49849184343451514	2.1672615053207474	0.33836477391632713	9457	3
cg02206373	7	89841767	0.09253783867278953	0.13447434091637267	0.49136150617400587	6.453228402632433	0.03969165950816036	9456	3
cg02206375	17	45889969	-0.1705303244625806	0.48342861090408973	0.7242745033832041	2.12893083586135	0.1445415445875434	5531	2
cg02206382	11	107992767	-0.4967643780059859	0.43888966971350735	0.2576906952191366	0.7463210043532196	0.6885547094449892	9454	3
cg02206636	2	73612757	0.1701171815848258	0.6457836671862468	0.7922210914754259	3.0045632580218276	0.22262164024930828	9457	3
cg02206767	17	17990805	-0.016599997160942737	0.07056203760629116	0.8140116446676674	2.5864819109011297	0.27438008687792814	9452	3
cg02206807	11	3961397	-0.037680546795394815	0.1652470255759744	0.8196263640187442	0.3713584667636003	0.8305399617536761	9445	3
cg02206823	13	111483028	-0.007948227140942362	0.27101317535261604	0.9766031348270465	0.11813058412826585	0.9426452198956304	9399	3
cg02206852	17	27030540	-0.11952156008602813	0.19807724022084425	0.5462367350426418	0.27509058578915574	0.8714948765776619	9457	3
cg02206867	16	30968612	0.2695350843201557	0.43661941788783143	0.5370218873465118	0.2610793010120226	0.8776216941145892	9454	3
cg02206980	6	13574034	-0.0318762672208779	0.07077697876696155	0.652439198203318	3.948555788395403	0.13886154877799664	9445	3
cg02207130	7	2017351	-0.15244696180330158	0.2502877329749875	0.5424668867750457	0.28555844970960276	0.8669454477759736	9458	3
cg02207155	14	80854710	0.15012320193094544	0.12725987876014563	0.2381360525236994	1.467697042040235	0.48005791744275694	9452	3
cg02207200	8	17353980	0.002101587613463895	0.3069177887873779	0.9945366112105191	2.0179001613893397	0.3646015809246705	9455	3
cg02207211	6	100636469	-0.007658637487653385	0.25421427580151873	0.9759660060404519	3.437053283332408	0.1793301709653413	9457	3
cg02207219	6	30080968	0.02773614821020759	0.12950663766425968	0.8304162262235288	1.1416926530628677	0.2852949453519655	5543	2
cg02207312	11	60674164	0.8474239863150583	0.8398277893383582	0.3129530792138758	0.5719895798071244	0.7512665301077618	9348	3
cg02207386	7	25895834	-0.04012066637619006	0.06564321608351677	0.541071895581295	1.8839957714470734	0.3898481846688678	9456	3
cg02207491	14	74551642	0.518770201527895	0.6870127672699031	0.45018299152768465	0.26579937093498257	0.8755529183852659	9459	3
cg02207544	3	32544091	-0.0042866088019419685	0.7217009839459718	0.9952609197613865	1.4007608830257268	0.49639641805943435	9458	3
cg02207554	17	11145805	0.056625417148598575	0.05627999521781126	0.31434940236433584	1.1090984370444983	0.574331100674312	9459	3
cg02207610	19	55628570	-0.07265829853292406	0.29990032885099543	0.8085672224969715	0.8203816333186538	0.6635236266939423	9444	3
cg02207686	10	135051532	0.024234588102569038	0.06665534626853425	0.7161712457840135	2.016850843908121	0.3647929225210739	9367	3
cg02207779	14	24701800	0.5675307865199498	0.8226997918120332	0.49029514576828326	4.977003008791206	0.08303429992887253	9399	3
cg02207944	16	89603606	0.010093075337205104	0.170035920171121	0.9526665755200517	1.8387723777601328	0.398763731592632	9456	3
cg02208125	6	33866257	-0.0015420616597589356	0.22812494721589083	0.9946065617328734	0.4723992546172691	0.7896230278782063	9455	3
cg02208270	13	46287777	0.08709825059424116	0.25669089500190523	0.734374851436093	2.0748392971891305	0.35436789694521853	9457	3
cg02208308	15	101592151	0.059756724489906515	0.23809431694870573	0.8018301798871615	0.894583974179492	0.6393571969702307	9457	3
cg02208313	17	80085332	0.027854115022680394	0.16192464745881574	0.8634225962206743	2.6097716750261335	0.2712034945437617	9451	3
cg02208432	11	76571458	0.014523106240638657	0.09361333434928434	0.8767115080738743	5.892176052065095	0.05254485852971544	9457	3
cg02208506	17	4634804	-0.5157968223494726	0.7354852399212807	0.48311494538123473	0.5976274469159482	0.7416975574239723	9455	3
cg02208529	5	176901781	0.19232105224467824	0.2556182385704245	0.45182491794402146	0.9301359019646985	0.6280924242423177	9437	3
cg02208653	2	25565509	0.09253859295365403	0.5867290220738929	0.8746778542422691	3.929453110084597	0.14019421677665841	9451	3
cg02208657	5	175621409	0.35474569163488434	0.23544652447518116	0.1318892998484926	0.4849427500945092	0.7846862088628931	9457	3
cg02208776	2	198365119	-0.0846682951057613	0.15474562435033298	0.5842791164805594	0.016957023046206478	0.9915573296908112	9428	3
cg02208793	11	84634615	-0.0487798462615565	0.06672378431773862	0.46473558036621476	1.970153053486246	0.3734106499423352	9450	3
cg02208820	10	577713	-0.15741362198613854	0.3724078239985778	0.6725203575270431	9.37742901144913	0.009198503182441201	9367	3
cg02208848	11	65779847	0.12931404840416427	0.12778188797438994	0.3115426267731704	0.63845311068523	0.7267108904201062	9459	3
cg02208891	10	126205741	-0.18987788879042558	0.2467063227912029	0.44150665323081933	1.2636564533747265	0.5316189919914881	9457	3
cg02208899	11	45869412	0.015334002005810962	0.6270707485860755	0.9804909665139798	1.560682701131571	0.4582495608576487	9456	3
cg02209288	10	100265267	-0.08724376674735848	0.0803629905283425	0.2776466135208792	2.1827694581919626	0.3357512471399193	9454	3
cg02209504	10	64576388	-0.8056031832938437	0.7570168185180507	0.2872465519357582	0.4059897885259969	0.8162824091382703	9457	3
cg02209770	20	35062903	0.11232586966445147	0.08048054206825538	0.16280793467902624	0.09730028643616936	0.9525143150045127	9233	3
cg02209932	2	66662498	0.2235143055598246	0.44393670918011435	0.6146251738676738	2.6580222252060857	0.2647389288888719	9458	3
cg02209998	8	649235	0.3157933090850759	0.13328485357334785	0.0178212466805632	0.5035410811360491	0.777423104668216	9385	3
cg02210104	3	19188909	0.3344315529311381	0.479852339042139	0.48583608694305735	0.8742473762437132	0.6458915373585749	9449	3
cg02210115	13	49990767	-0.08316217796774661	0.12919039597797244	0.5197583423738021	0.5452827933321022	0.7613657669827504	9440	3
cg02210123	14	63670835	-0.2766158885174124	0.3364206284920633	0.41094473039036034	5.253042596834416	0.07232963832947571	9448	3
cg02210140	6	155635646	0.4663293946974579	0.7032042815983913	0.507234968331732	0.6012551285921353	0.7403534554668226	9453	3
cg02210149	6	32096599	-0.17674985166919183	0.19776606108829695	0.37146531494882634	1.22733058871153	0.5413629735375388	9453	3
cg02210151	10	123356041	-5.771580743575505e-4	0.03653536483849739	0.9873961471027015	0.628117995941334	0.7304759302905858	9454	3
cg02210222	10	134652760	0.09634399258134493	0.1002554335708084	0.33655958583792095	0.74079259920439	0.690460647130815	9453	3
cg02210314	16	542600	0.22736112856490917	0.23523496365223426	0.3337801501098372	1.8380826504593264	0.3989012744241557	9458	3
cg02210498	22	21275401	-0.11257379917805327	0.11421524236162728	0.32431544227154646	5.860751804732242	0.05337696984431165	9455	3
cg02210543	10	16559370	0.3683871822665502	0.10844259647910905	6.811133220559206e-4	8.53806885294109	0.013995290112977682	9451	3
cg02210602	6	30181335	-0.4445065975977676	0.9854067864549145	0.6519250867145132	0.12943066350207827	0.7190230782590659	5560	2
cg02210621	16	67412431	-0.18382933173954646	0.1579525547556422	0.24449442610799454	1.854457664481495	0.3956486012555625	9441	3
cg02210887	4	156586680	0.195227733976749	0.18171472296522567	0.28265962669999606	1.9637327951350134	0.37461127240977943	9459	3
cg02210934	14	105511982	-0.004281719477039688	0.10882468747366589	0.96861524055978665	0.8127525210786797	0.6660595083614378	9454	3
cg02210967	7	5572794	0.11627178984414704	0.41838122826679786	0.7810824331526046	0.7882879272131316	0.6742569807862395	9444	3
cg02211433	16	71496082	0.9297496001607913	0.9164171279349651	0.31032111077207025	0.7679719628824421	0.6811409757274235	9433	3
cg02211449	10	110671609	-0.32009146081136797	0.2211151047864994	0.14772232596899149	0.5629370001330098	0.7546746875033413	9459	3
cg02211519	11	2407267	-0.041537371970127	0.12852076412072697	0.7465469568142749	0.25004634803981174	0.6170424442669596	5485	2
cg02211574	10	65389921	-0.1262797716624026	0.5203910218886969	0.808266286255089	4.111464488526345	0.12799907466566116	9452	3
cg02211646	7	114055210	0.09570200190348778	0.0806755176690364	0.2355203117090501	0.04058411668507436	0.9799124399073328	9456	3
cg02211735	11	5142602	0.1379310711870408	0.11328797371881107	0.2234040908723444	1.6805544939716017	0.4315908495780943	9441	3
cg02211741	11	46383924	-6.572666759905618e-4	0.25741821757313754	0.9979627612675158	0.7013156145298312	0.7042246932033039	9443	3
cg02211825	6	79942971	0.01745689124717847	0.12076024468295782	0.8850596520659724	0.13326275130342438	0.9355400006051897	9346	3
cg02211983	1	152086879	-0.05791680450370031	0.05291230016022281	0.27370019288893394	0.9011836110141512	0.6372509114076055	9456	3
cg02212000	8	63951669	0.07686770908446719	0.5092282222818344	0.8800156089388456	3.9037787983900953	0.14200551285739757	9456	3
cg02212009	11	12820860	-0.16788807043704454	0.1499903015622932	0.2630010133556057	0.5513626204453923	0.7590547952229796	9455	3
cg02212280	11	102670192	-0.11480665198784508	0.20327122287954033	0.5722129350282964	0.13170221695497952	0.9362702566181824	9454	3
cg02212310	6	31587974	1.7354379370288884	0.8818991166894015	0.049086244070244284	0.08640725687258327	0.7687952599118325	5470	2
cg02212339	17	3493666	0.2414501861248741	0.25438778784385485	0.34254829089006184	0.29952888265975397	0.8609107475326574	9443	3
cg02212389	7	151070905	-0.3649556578385114	0.2507778884207779	0.14558777500544137	0.9208821611261999	0.63100525996083	9456	3
cg02212491	10	100103851	0.10829298875847647	0.1698365060634184	0.5237140354578145	2.039944519298649	0.36060494334191556	9454	3
cg02212575	3	156838403	-0.011958333007023297	0.3054873838406473	0.9687747069901458	0.7029207855817483	0.7036597194077387	9443	3
cg02212606	16	3536023	0.2801247056761245	0.24302774996567406	0.2490561505004053	5.441661309914116	0.06582005795518617	9449	3
cg02212683	7	4827246	-0.27559166049809647	0.225431897259403	0.2215166489610699	0.830740136757558	0.6600959548592831	9456	3
cg02212698	14	89628141	-0.008443593848186612	0.47530638664748925	0.9858267024545448	3.7623751964705097	0.15240899757973153	9405	3
cg02212737	17	74099749	-0.3611263050631315	0.5416982752152856	0.504992008305262	0.28088853740057895	0.8689720925274262	9450	3
cg02212772	3	48282311	-0.02418139070069749	0.2758275933693251	0.9301401584815177	0.2972447713395781	0.8618945171776264	9456	3
cg02212811	6	137248538	-0.2221299647880839	0.3937247444910327	0.5726345093133027	0.7821312651347299	0.3764901147231278	5556	2
cg02212836	6	6589075	-0.17941023516890778	0.18572330069508974	0.33404006771356737	5.228203274355617	0.07323354945121477	9459	3
cg02212846	6	159639257	-0.04704951156878215	0.14333816951434822	0.7427291996628548	1.0261860972504748	0.5986410862840282	9456	3
cg02212855	10	135160193	-0.13662904331076176	0.2557721587424928	0.5932151885962837	0.9744999895525015	0.6143134385959087	9435	3
cg02212921	7	139541723	-0.11050552127507061	0.19346261273813453	0.5678652102609143	0.894660332684782	0.3442175187829646	5513	2
cg02212934	16	90072563	-1.1320642931940899	0.61899418235002	0.06741801956272604	0.041099283132249725	0.839346400720772	5561	2
cg02213045	6	43967803	-0.2453701008099293	0.1947305896992807	0.2076516567944149	2.292057493781949	0.317896714258024	9451	3
cg02213103	3	181421548	-0.13484775037471114	0.13140468304809658	0.30479637231904194	0.45313456413573977	0.7972656988235263	9455	3
cg02213139	1	85527754	0.04390841448013384	0.21998583618602	0.8417961243143035	3.9413709932401524	0.13936129176976336	9449	3
cg02213214	7	7170845	0.04572392824404561	0.2861537884251144	0.8730481138498848	4.488670050812673	0.03412021194048495	5562	2
cg02213234	16	72034457	0.007241738851510204	0.10057880786493552	0.9426013960377063	0.45992484114656695	0.7945634611816556	9325	3
cg02213260	14	23834995	0.21986239448684392	0.28529119086409166	0.44090872539579296	0.07238731040714211	0.9644535039576811	9451	3
cg02213287	14	20773640	0.3419229063272604	0.46420962570233787	0.4613838550248003	1.4852271137397475	0.47586857925686066	9459	3
cg02213340	6	74230767	1.0251250303841712	0.9636815261371753	0.28743782621624747	1.0269453458590836	0.5984138707091256	9299	3
cg02213341	16	66710467	0.05621127929340588	0.23123790528233626	0.8079368271563121	5.692041154081689	0.058074966507275554	9447	3
cg02213466	8	6263875	-0.32000042395646194	0.44771769766950237	0.4747715428491968	1.6376226222286814	0.44095550200276934	9440	3
cg02213475	14	75536010	-0.5973218369891948	0.36055541640631644	0.09758593359241816	0.8504721466174294	0.653615465749594	9459	3
cg02213487	11	118928076	-0.43817721582477515	0.6059927492048593	0.4696348125647795	2.6976164451594418	0.2595494015119182	9453	3
cg02213581	3	50388192	0.8813476269067677	0.7520929306750348	0.24125326600381133	0.3022102923593264	0.8597572937115501	9455	3
cg02213663	10	79632098	0.9885507433497306	0.3745860645849554	0.008313911748904348	0.009036368115416138	0.924267317772891	5562	2
cg02213678	16	85112535	0.36775355186725134	0.3024538499721906	0.2240231243050353	0.2982183796206016	0.8614750454665467	9454	3
cg02213684	5	134366534	0.27690403163395866	0.1867325772811502	0.13810341089480355	0.6152352392082716	0.7351963889538806	9457	3
cg02213716	13	99853497	-0.4297761673721248	0.8661241566521226	0.6197489445698692	0.21876895878541583	0.896385709402719	9455	3
cg02213822	9	128985576	0.07297803888521781	0.09186028366716453	0.4269358086769475	1.9766133811166904	0.37220641835240137	9452	3
cg02213971	11	69994230	-0.05789894462974828	0.07501760130993552	0.44023004954088635	2.8286131454146064	0.24309412311705228	9458	3
cg02214096	16	77822350	-0.5807932023567702	0.6642365305458835	0.38191293150450245	1.7944063425579952	0.4077083570704836	9454	3
cg02214188	4	104020949	-0.03356100044439947	0.11104335940276601	0.7624742242674429	3.949539993011302	0.13879323150028122	9434	3
cg02214414	16	2961599	-0.28245615442784877	0.541602624273517	0.6020051505705186	0.47217260191781996	0.7897125180443154	9459	3
cg02214441	22	31536996	-0.01550498546199627	0.24789065640925656	0.9501266930608524	1.685110029211149	0.43060890466164825	9457	3
cg02214443	6	128841979	-0.38708623207110576	0.4445468427472657	0.3838942723841805	3.918393398685219	0.14097161804274388	9457	3
cg02214470	11	85071093	0.24954885301003957	0.1666384857761719	0.13425115954197386	0.6081047500284352	0.7378222219892311	9444	3
cg02214595	16	67143798	-0.43519957543948	0.4880854362749019	0.3725825427690332	1.4303298618501374	0.4891114355419841	9454	3
cg02214623	5	180671896	-0.10615945179841989	0.12624029505200024	0.40038626100569896	3.3753333997384027	0.1849505661022021	9452	3
cg02214745	12	130645645	-0.4967980049186221	0.33925808562754983	0.1430939734806251	1.3307603187879724	0.5140780589509918	9450	3
cg02214783	1	3688257	0.04597731362444036	0.12072959306347184	0.7033302408705001	0.40424993054662306	0.8169928258309869	9459	3
cg02215070	7	134144055	0.6154389346765471	1.0328558471490283	0.5512678192896039	2.645906829583379	0.2663475045325787	9403	3
cg02215115	6	39197417	-0.2789176720440225	0.661801407511327	0.6734248944071328	0.8198474076543507	0.6637008860421373	9414	3
cg02215171	4	89379156	0.08208111028850931	0.13831907089988232	0.5529010398294429	4.083471443408557	0.12980321298018666	9458	3
cg02215357	13	53191046	0.05130584809649594	0.17363643881399934	0.7676283141850276	0.7261716933509945	0.6955267222792997	9454	3
cg02215430	6	41716413	-0.053462351726297715	0.23087510916462578	0.816876711907062	3.235516457321962	0.19834284036083824	9457	3
cg02215538	5	139782041	0.4010685667086541	0.6202715965963997	0.5178898640668619	0.14503429626822378	0.9300497979048679	9455	3
cg02215560	17	80791077	-0.18448070614185805	0.2472257951941076	0.45554461027676163	0.05429989724655128	0.9732152982884874	9456	3
cg02215603	4	145595888	0.027596365249800865	0.11368378837718135	0.8082016225494154	0.7511304982779988	0.6869008988939342	9367	3
cg02215611	16	67918965	0.33678453084124593	0.24247989300095063	0.16485788348513084	0.22953428341820842	0.8915737300718056	9458	3
cg02215641	4	21305941	-0.14610304145802175	0.20979101768965336	0.4861647047866556	1.1516537348775289	0.562239778783702	9456	3
cg02215776	10	3116792	0.27517075565792465	0.21831181901357907	0.20750769619187376	0.5882453729075495	0.7451850617221807	9455	3
cg02215787	7	5107766	-0.020071402963331833	0.11310897199275927	0.8591534370227771	1.3008436248606539	0.5218256177993362	9289	3
cg02215815	16	28962783	0.30755862387392546	0.2485721669037663	0.21597530720828015	1.4766828718827778	0.47790589610689765	9453	3
cg02215898	6	24721656	-0.30453669869351	0.4055560245970046	0.4527058952543246	1.0776699846944195	0.5834275541667175	9414	3
cg02215899	16	83966922	0.12709380129615547	0.1777981142773995	0.47471974253026306	2.3042625807431945	0.31596264311576827	9453	3
cg02215945	16	67597374	0.5028418033185568	0.55697754527812815	0.3666296919370494	0.15336863258224995	0.9261821880896808	9437	3
cg02215960	3	50607131	0.28992135817297743	0.594400372896354	0.6257238607457516	4.948418942772418	0.08422954981448194	9449	3
cg02216011	3	126707754	0.3043251073206009	0.28421526150367316	0.2842792969145039	0.9984966276408889	0.31767455361005287	5561	2
cg02216032	16	88949367	0.10768561964359569	0.23153892536362758	0.6418695403482646	2.768274917973129	0.2505398074800086	9459	3
cg02216202	6	35477666	0.04377801561627657	0.17311227326193618	0.8003547669717999	1.6945449958986625	0.42858229832550065	9449	3
cg02216206	20	62465502	-0.05644940923033056	0.2706803901407992	0.8348023906981973	0.3422934869625808	0.8426979039738903	9459	3
cg02216246	11	128564756	-0.14747483963305952	0.4950693505556503	0.765789231435174	0.35335768689582703	0.8380488861995694	9438	3
cg02216247	20	61342017	0.21469778556625507	0.16770566699796555	0.20047272893812315	0.1713290497200162	0.9179021129137649	9457	3
cg02216250	5	68788173	-0.9468087249191287	0.47501363007363656	0.04623688798655525	5.7039978736887855	0.05772880921931792	9428	3
cg02216295	16	89557994	-0.21189591741644753	0.36950539313211217	0.5663344573194543	0.008455443551626175	0.9957812024590701	9343	3
cg02216380	3	137833675	-0.3321059222255988	0.3297553113246331	0.3138730996223358	0.6718681335691925	0.7146702247685606	9459	3
cg02216394	6	30178715	-0.3685543263713393	0.2241925609481336	0.1001930125501171	4.81480058305584	0.09004909192527288	9452	3
cg02216481	17	7942137	-0.1639356531694038	0.11141358244195809	0.1411788301168625	3.629477123482529	0.16288048601489014	9455	3
cg02216535	4	85308929	-0.03822076755671884	0.051305092398939364	0.45628970431099125	1.6304906027082133	0.4425307606512933	9455	3
cg02216667	1	162346613	0.011060714354146595	0.23838112805860606	0.9629920048677437	0.10346988797818271	0.9495805255157239	9451	3
cg02216727	17	38520653	0.5929172723771114	0.2646170786020009	0.02504801657696361	0.7806782001699686	0.6768273233770852	9457	3
cg02216731	16	801936	-0.450182013454067	0.40774090991847645	0.26955478780055053	1.1850489872188716	0.5529296539439248	9454	3
cg02216780	13	46497736	-0.29759485154452114	0.22810638609157197	0.1920182449054423	2.8347422112621103	0.24235029350049525	9459	3
cg02216784	14	104605671	-0.0275615846194987	0.18594758373264486	0.8821673075460977	1.8909761424101807	0.3884899138820189	9446	3
cg02216879	20	25368906	0.1528159367881937	0.22716458076280868	0.5011316597090371	0.2527106303282873	0.8813016513042663	9412	3
cg02216939	7	137687155	-0.1304165868944417	0.6952778685903088	0.8512100050952067	4.053429686644288	0.13176768839271644	9451	3
cg02216951	7	6660095	0.17311430003653772	0.13383073749391686	0.19582723103625485	0.8422937354573921	0.656293705964702	9447	3
cg02217022	17	80833526	-6.522979821739607e-4	0.144149170773016	0.9963894574627802	0.8527465031653516	0.6528726109016689	9457	3
cg02217035	14	103574144	-0.08694024892346995	0.29402416061588593	0.7674661986536799	0.6934306715844404	0.7070065590768194	9454	3
cg02217041	7	151037549	-0.010399732301502915	0.24423920916721722	0.9660362513262936	0.39668047831795816	0.8200907786676714	9456	3
cg02217063	16	6348709	0.11923210188768632	0.1289254237050187	0.3550624043204538	1.6455268544659947	0.43921623381444885	9458	3
cg02217159	6	62996697	-0.2762294187234876	0.15539392243625705	0.07546832343176554	1.4612631640302935	0.48160472113463826	9442	3
cg02217184	13	99907419	-0.08677529096658759	0.19543270613918076	0.6570308588171445	2.950181668386386	0.22875794705791255	9458	3
cg02217247	10	15355978	-0.2964318780894509	0.3369107416986108	0.37893902707027377	0.05800475088623594	0.9714141569247904	9457	3
cg02217367	17	926438	-0.006024691922381591	0.24182584011836944	0.9801240783559088	0.0755720697294087	0.9629189499344387	9459	3
cg02217386	3	12856862	0.02502791234172367	0.1832878752682771	0.8913867032045812	0.6020190660047409	0.7400707176171741	9439	3
cg02217586	13	96654416	0.16596247604882733	0.1791051852179639	0.3541237820252241	1.2365340511187333	0.5388774897998068	9453	3
cg02217616	11	79079450	0.12957261702496956	0.19519055144977823	0.5068015056900999	4.4751518395498335	0.10671688137126685	9456	3
cg02217713	7	643155	-0.5662578096945186	0.16303879264572613	5.143921677249035e-4	1.1309304094612649	0.5680958044199862	9451	3
cg02217786	20	690693	-0.10025587483488338	0.24149909262067937	0.6780395960797916	1.0422829715674276	0.5938422983963298	9445	3
cg02217814	19	17530319	0.04624548126863952	0.10573147579051065	0.6618313395099931	1.2301348193010893	0.5406044521238187	9452	3
cg02217815	22	36890079	0.1322163976538178	0.2016248987423636	0.5119822143876855	1.0150280797302658	0.6019902439515806	9446	3
cg02217842	10	65393556	-0.391565	0.362549	0.28012734297831193	0	NA	1085	1
cg02217955	22	50941799	0.67710057739167	0.534948413857577	0.20560954863993142	2.786874895489583	0.2482205911455625	9455	3
cg02217979	12	123868268	0.7526516024704413	0.7853564526453277	0.33788293171079575	0.3816974593018582	0.8262575669687386	9456	3
cg02218134	14	68162512	-1.8081461072605702	0.8945782905407952	0.043256235765369	0.046022379275231395	0.9772515486214085	9458	3
cg02218200	22	51135138	0.12074704843206911	0.20099550972534336	0.5480098387175882	0.8349711112231942	0.6587010063124967	9456	3
cg02218214	1	63062489	-0.04865916176674597	0.12870832739495822	0.7053878027158367	0.2750998050977198	0.8714908592968315	9361	3
cg02218260	3	51742878	0.06010438629118506	0.2816292727843674	0.8310019661552581	0.008309722066532878	0.9958537584601053	9455	3
cg02218324	19	46318439	0.1292224223029651	0.17412023930301043	0.4579996362668582	0.058886234927013135	0.9709861082230872	9459	3
cg02218394	12	53694018	0.06168459749798802	0.4748986151842566	0.8966534288302486	0.31532714360626846	0.8541370894374806	9447	3
cg02218496	2	172948176	-0.06094114137624897	0.1883097140505618	0.746224330129769	1.3654782070801608	0.5052312147289726	9459	3
cg02218506	10	132975885	-0.005590774025303392	0.16335516064909736	0.9726980061608879	1.2681298440217905	0.5304312510806402	9449	3
cg02218765	11	6261798	0.11099460969014599	0.15871288760678992	0.4843382408206648	1.5385985846846804	0.46333761880802016	9458	3
cg02218768	19	4064604	-0.007002637864426196	0.5264736160578652	0.9893876317393461	1.371982435551663	0.5035908139343684	9458	3
cg02218776	2	100814213	0.0361097832988706	0.39741377956648466	0.9276022999194432	4.23094942766636	0.039693230957158626	5561	2
cg02218809	16	29973300	-0.038862488835260514	0.13481931480811235	0.7731507146540013	2.384770508668849	0.3034964837143361	9407	3
cg02218884	11	627582	0.10469325155311873	0.07695203981525289	0.17367174720515777	0.7163633944213055	0.6989460669176117	9421	3
cg02218932	3	136069371	-0.11956264866754593	0.17622241341531528	0.4974700419953136	1.8311396685352945	0.40028846300625576	9429	3
cg02219016	2	44222742	0.28039091576750097	0.6551893592218963	0.6686846013897625	0.7966371785024751	0.671448077442462	9458	3
cg02219026	3	48282209	0.0015106562823016016	0.07313907434857475	0.9835212075166063	0.6088968745280012	0.7375300563217652	9458	3
cg02219116	9	140173956	0.24815718008971513	0.20567870962516574	0.22761386105052978	1.8959790528543368	0.38751933819012735	9449	3
cg02219125	14	89290504	-1.2431272587850473	0.7433668123150214	0.09446652163073527	2.2179178634007344	0.32990223311624056	9455	3
cg02219147	16	57787148	0.09168066675133499	0.25249546088224667	0.7165314718078103	2.527463962093184	0.2825974079157021	9455	3
cg02219159	17	1182702	-0.06093116921564085	0.10665352528896094	0.5677962367921465	0.564072232752431	0.7542464433928575	9442	3
cg02219197	2	128175300	-0.10599744718648756	0.1576308454175314	0.5013029731902632	0.7698607941162813	0.680497999218941	9424	3
cg02219360	11	2721409	0.22276973085732438	0.11049362012809748	0.043786167557459885	1.518522087681717	0.4680121397141064	9451	3
cg02219383	3	43385111	-0.15707606482479763	0.15439141406507215	0.3089686023327902	3.4202743431873546	0.18084098466961884	9457	3
cg02219476	15	63115816	-0.052797332132117	0.17392997258071352	0.7614668548703969	3.383776264801487	0.18417145540436491	9456	3
cg02219601	14	35835511	-0.3426618889193237	0.24677169784941172	0.16496094056362975	0.7510932643900359	0.6869136870085271	9455	3
cg02219607	4	70504750	0.13747140454972928	0.1747518375556021	0.4314771593337404	0.521945706004818	0.470012877314323	5414	2
cg02219700	13	95623675	-0.10101128717182255	0.22620385507038873	0.6552001451654079	1.336712450511913	0.512550403119078	9456	3
cg02219878	3	184053226	0.2535146308157713	0.15943727253104192	0.11182156213333258	0.9916626281407059	0.6090643729979122	9453	3
cg02219949	17	45927392	0.011538232257921078	0.026954432381208142	0.6686042525186078	4.109541569936786	0.1281221997461134	9383	3
cg02219962	10	77161644	-0.6884801867938181	0.4541559227618102	0.1295305951299629	1.2485127928421813	0.5356595988549853	9279	3
cg02219997	16	84328104	-0.05695175454580245	0.8754134906354317	0.94812863591618	1.0830949426933882	0.5818471635355014	9457	3
cg02220008	6	13192742	-0.005083164540111522	0.13357639153322878	0.9696443376923183	1.358421115775469	0.5070170950623321	9457	3
cg02220053	13	45491918	-0.2707859805396076	0.2993482192322877	0.3656851580478459	0.9017448755044678	0.6370721033444354	9420	3
cg02220078	5	132386904	0.33328917181855483	0.32115332679865455	0.29936861525743974	0.923798249014473	0.6300858969615247	9458	3
cg02220125	17	76164117	0.04780184079431937	0.09965387999982558	0.6314558959312742	2.4931035204762164	0.28749443937442987	9458	3
cg02220129	11	58598239	0.008181017169307048	0.04883454016059245	0.8669568038600639	1.091106581779391	0.57952105090101	9452	3
cg02220196	17	37886847	-0.13422515411563288	0.48518585712843415	0.7820512631309187	0.8809052920959208	0.6437449665102521	9438	3
cg02220233	4	72669773	-0.05006375179901623	0.17634671401462232	0.7764917113219696	0.055319641048718976	0.8140525143226159	5559	2
cg02220284	3	71013485	0.12767747965430787	0.11729797449554209	0.27637957331685614	0.8955318041046486	0.6390542678151536	9451	3
cg02220365	11	67211717	-0.5018006834545644	0.35023536234375374	0.1519285047371078	0.005618103042770814	0.9971948901721689	9455	3
cg02220418	10	130831421	-0.21572628336022467	0.39982881441483903	0.5895097413816452	1.5694838414250554	0.45623743202449274	9418	3
cg02220481	16	15843629	-0.180170268937039	0.13903400089266668	0.19501958694744792	5.279078885824028	0.07139414306437043	9459	3
cg02220499	16	19729278	-0.6028309553060924	0.693054207956939	0.3843999280630495	1.8930318604106555	0.38809080617589575	9452	3
cg02220617	14	102312533	-0.38755979547443375	0.20726712345971238	0.06150373620750079	0.3254737687007352	0.8498147585631646	9454	3
cg02220755	2	136288843	-0.6620560512945431	0.37389810039405125	0.07661296765714116	2.4371278001604924	0.29565445152766556	9454	3
cg02220837	3	5024773	5.010035670897513e-4	0.234086399400255	0.9982923283585443	0.2717975439511493	0.8729309930962498	9452	3
cg02220911	6	116989808	-0.2554897959659696	0.4036926391088557	0.5268107174531658	1.6552871729182483	0.43707801033789895	9457	3
cg02220965	16	31128310	0.052346860176478764	0.06417910164264931	0.41470768968988864	2.1323565313666486	0.344321912966473	9447	3
cg02221053	6	105391857	-0.0287305	0.250871	0.9088232135048566	0	NA	1086	1
cg02221143	14	53162529	-0.5087843066935652	0.7461731380463686	0.49532859001344376	1.978178395937963	0.371915277996353	9421	3
cg02221295	4	574010	-0.06594688487188306	0.06558248151440929	0.31462899976968695	2.1893031732825903	0.3346561853242368	9448	3
cg02221302	3	62304629	-0.3626774454047643	0.23160722536176936	0.11736829825059977	1.403689239845719	0.49567013697360635	9456	3
cg02221303	11	118827529	0.23239986915989788	0.4213293042725335	0.5812311789154543	1.6867072184703693	0.43026515997752113	9458	3
cg02221310	13	41363578	-0.8307120614988645	0.5415443321178559	0.12503735029269705	1.591796058102445	0.45117588389038776	9433	3
cg02221347	2	136743422	-0.6361749612989841	0.7777106069358467	0.4133515449791574	1.1195287863221592	0.57134366046603	9456	3
cg02221422	11	68192511	0.0189871778994952	0.18015576927134902	0.9160638782330606	1.315764045815506	0.5179471738499332	9457	3
cg02221424	1	27286607	0.021383652867317967	0.42777311163908427	0.9601317077579239	4.453227159746246	0.10789318383186913	9456	3
cg02221520	4	38859706	-0.03932236612491632	0.1613246703161873	0.8074269540416945	3.4327213703143307	0.17971901327215656	9458	3
cg02221684	16	57220272	-0.5250220361814909	0.7741047965870125	0.49762510414666417	6.838878985162227	0.03273077564106259	9457	3
cg02221791	3	189708408	0.18334541616552943	0.16566393067025062	0.26841022604164894	0.18795115584788374	0.9103049935070866	9450	3
cg02221863	19	49140338	0.4365009457261442	0.8721662825879807	0.6167378095787808	2.643090643910695	0.2667228107166525	9456	3
cg02221866	6	26044338	0.11333390039959859	0.15599002080983865	0.46750421771806655	1.147007437102894	0.5635474638856502	9450	3
cg02222066	17	76672617	0.07175169514066003	0.25950494093337334	0.7821682649353411	1.698759610124017	0.4276800947437555	9450	3
cg02222103	17	5389592	0.28710701165054514	0.3956755355990142	0.4680765154626964	0.29032262017266364	0.8648827675437039	9433	3
cg02222170	16	69548124	0.05777912098901716	0.2566094525608126	0.82185196638943	0.8482625419039427	0.6543379807011777	9454	3
cg02222234	2	208576132	-1.0980278354097655	0.5762430991037188	0.05671587142542166	1.7809580468345168	0.41045908613806265	9415	3
cg02222250	1	182993172	0.1955924155524159	0.5102124928441226	0.7014567016650772	1.1342631413886668	0.5671499372067164	9454	3
cg02222290	10	72575603	3.1137743334441548	1.2056679658635654	0.009805511067503063	1.2899749341168687	0.2560525700318836	5555	2
cg02222454	3	141762828	0.17924532836791446	0.39087343852358386	0.6465383981306634	3.3322917833345933	0.18897399014611224	9452	3
cg02222496	17	10597147	0.020312236144746067	0.16360815166639708	0.9011951351397216	0.8110495381320615	0.6666268938812088	9458	3
cg02222506	7	129419728	0.7862954570721112	0.6679007487437536	0.23909018088141437	2.2567717160094687	0.1330311253216626	5556	2
cg02222604	17	16342013	0.9936439334718473	0.7495717856636696	0.18496710887068873	0.1719204946737948	0.9176307087595243	9450	3
cg02222722	2	20101793	-0.011173391450174396	0.5917650567147142	0.9849356653650335	0.29467704402303974	0.8630017828624859	9453	3
cg02222728	8	55371829	0.442641602779177	0.2712689166502578	0.10273329030333553	6.128318332699571	0.046693086481408144	9453	3
cg02222791	14	88621424	0.026467274634209774	0.05667616843624329	0.6405061396966848	4.877891040463833	0.0872528092917315	9422	3
cg02222860	13	22773590	-0.0010642115957869847	0.12266207048951662	0.99307766984593	0.1233848854700598	0.9401719990581526	9454	3
cg02222901	14	38279064	-0.03457316372134145	0.17484987942007615	0.8432558821375375	0.8264402129827791	0.661516662690847	9457	3
cg02222982	11	67207599	-0.34370652507770333	0.18854874638318558	0.06831772223011863	0.20564434781097848	0.9022874094623927	9457	3
cg02223001	16	87351033	0.6777632204034616	0.6275738564965359	0.28015391989017197	0.04331897810343652	0.9785733932800879	9458	3
cg02223028	16	30536135	0.21740030212504113	0.21930173434557307	0.32152466050486656	1.8772777099493467	0.3911598985187885	9459	3
cg02223067	13	113623233	-0.8643878860786085	0.6911213345101764	0.21104266561607457	0.5441592390886326	0.7617936050154708	9455	3
cg02223135	3	133287773	0.02176422722492492	0.1533177484478243	0.887115518262792	2.3890245672038795	0.30285162387189263	9448	3
cg02223350	3	100429064	0.5124378134987395	0.3169924855244964	0.1059729915105143	3.294999378493228	0.19253069387826888	9443	3
cg02223351	16	66402367	-0.5263908496761457	0.2826489798786353	0.0625540102153455	14.404883110748756	7.447652012447825e-4	9458	3
cg02223801	7	157366933	0.036881490246329564	0.09093245838414848	0.6850423062080426	0.03352997111914911	0.9833747647503304	9407	3
cg02223905	3	46720206	-0.30067593102044743	0.21079189113591557	0.15374965989543476	0.892866261324991	0.639906548881599	9452	3
cg02223962	1	87596820	0.06127320595893946	0.19659203445616513	0.7552860461688503	0.2790030130584221	0.8697917128367885	9457	3
cg02224021	19	836716	0.15480707196765217	0.1180361264399824	0.18968119327870075	4.5369154648057854	0.10347163804264385	9456	3
cg02224133	2	219895417	-0.1081943577205037	0.10237649255092386	0.29059003124110644	0.5414556819085936	0.7628240776292371	9459	3
cg02224138	10	1231119	-0.08682481364475915	0.10816597678453721	0.4221482380358557	0.7270818582430001	0.6952102722881439	9457	3
cg02224164	12	57883315	0.2305835793031018	0.1555483142261806	0.13823601680301184	1.5763038865684458	0.45468430169299645	9445	3
cg02224314	14	99641151	0.030014692112419836	0.036946839921756985	0.41657643982527387	1.358077208878676	0.5071042858963914	9456	3
cg02224329	2	185740590	-0.17711954532940966	0.1962445759591099	0.366767470025209	5.229208755074929	0.07319674124348587	9458	3
cg02224369	11	33758529	-0.07232316274891301	0.22946208739577192	0.7526206818887998	1.9568847695702716	0.37589614464911114	9455	3
cg02224749	3	8543211	-0.026512351666850297	0.42428289328963886	0.9501746641417301	0.35102128612665223	0.5535355733761956	5562	2
cg02224755	16	1608969	-0.08124646746444807	0.2531817683082473	0.748284862837017	0.26967132146122397	0.8738595093216558	9454	3
cg02224864	11	132934554	-0.20163477954212589	0.6059677680045268	0.7393242434731097	0.008803713742999429	0.9252457036773284	5560	2
cg02224920	1	1166824	-0.8865190842940264	0.5907883902651084	0.1334669253225469	3.010522879662586	0.2219592572549729	9456	3
cg02224980	2	223169501	0.02062673458071361	0.1851659551827051	0.9113023839444006	2.695572929608228	0.25981473366057645	9455	3
cg02224994	14	98445007	-0.4190565575553735	0.25918006731029974	0.10590960908414711	2.3050907345846143	0.3158318373611385	9456	3
cg02225004	8	140970377	0.4797598583863822	0.2644258505252424	0.069624546957315	0.4876765975425298	0.7836143354196119	9456	3
cg02225085	5	87975992	0.02046157352579102	0.2016627138321374	0.9191818664913018	0.4795854721702289	0.7867909175338732	9457	3
cg02225096	10	46168403	0.375212751528726	0.6043365719801127	0.5346870079158642	3.654847242680823	0.16082738671613997	9448	3
cg02225137	17	2656868	0.1771438255297105	0.23019737179672176	0.4415786339033588	2.3311848594752846	0.31173792449922144	9454	3
cg02225143	3	51422103	0.49000102543321084	0.5311301225386517	0.35623495923222015	5.52000675789232	0.06329155450052437	9312	3
cg02225305	11	64594862	-0.09312412017005096	0.19185494294779923	0.6274010205215648	2.1584805445765056	0.3398536238063055	9414	3
cg02225346	2	8833307	-0.060758533835638236	0.1123504735913232	0.5886491382119519	4.4796747126987135	0.10647582058719456	9452	3
cg02225485	10	106014562	-0.11313657874678391	0.36620666198148627	0.7573657298406434	2.5040398317824084	0.2859266653531827	9454	3
cg02225520	14	102695279	-0.34075900517181884	0.37299650362858294	0.3609420054898348	2.8992826765425317	0.23465443456799295	9458	3
cg02225599	7	27143252	-0.01383584647963288	0.06298691614667326	0.8261342220649172	2.063890751328538	0.3563131230222391	9418	3
cg02225716	8	120220856	0.021708085738278177	0.17216514206440814	0.8996616809557043	1.7299058545124693	0.4210713731456694	9448	3
cg02225720	17	3623472	-0.2920687213804135	0.2963027363183246	0.32427519047820147	1.8737489342740101	0.3918506654975465	9458	3
cg02225739	16	83933267	-0.04974138930391628	0.7975418165218934	0.9502694767980702	2.0505337503954295	0.35870072430433797	9458	3
cg02225797	5	140534890	0.05720012998640616	0.13920973152216876	0.6811519132436356	1.2997929780439086	0.25425104200413506	5540	2
cg02225847	16	67563418	0.2708113260192739	0.220143586805146	0.21863806060041163	0.436329447782296	0.8039929939037922	9457	3
cg02225897	22	23484397	-0.020415053747322283	0.6294247362003389	0.9741255788936218	0.7913879840537107	0.673212672866007	9455	3
cg02225988	8	141147612	-0.7611669287946278	0.8496644225783528	0.3703359896916345	3.4453495370566163	0.1785878273980762	9426	3
cg02226079	3	190971216	-0.113072	0.280662	0.6870394056522591	0	NA	1087	1
cg02226192	16	89461734	-0.30134208492362285	0.22702571212319314	0.18439365079067616	2.476218568013969	0.2899318788805362	9458	3
cg02226194	17	17398962	0.18185606857342557	0.38123889737247707	0.6333525686415662	1.1953963216157133	0.5500763672725615	9427	3
cg02226385	2	242255838	0.06778433491822726	0.4097853571095664	0.868617943270596	1.7902980402170419	0.40854671242890406	9412	3
cg02226469	7	157262952	-0.3506168134323569	0.21939829275618045	0.11002437305731763	2.2228189804742704	0.3290947781444956	9447	3
cg02226645	8	65291287	-0.2134386245387998	0.11393608393391115	0.061024355321305145	1.861880951691638	0.39418281657278575	9455	3
cg02226666	7	107384386	-0.20263302114977502	0.5402591242437815	0.7076111174647958	0.6231371588897389	0.7322973882349169	9451	3
cg02226672	16	68398533	0.05756846316612421	0.14317400984982526	0.6876197167094447	0.5534364899026684	0.7582681128844813	9455	3
cg02226688	4	83351676	-0.47694042396475406	0.8573393047886144	0.5780037393000721	0.04836160776138	0.9761092094693723	9421	3
cg02226697	8	126010266	-0.11667782474181398	0.5623161330893	0.8356232433777824	3.439151452836538	0.17914213706638998	9452	3
cg02226779	22	29663810	-2.329795585750065	1.0489768459278819	0.026349798472993177	4.221049766069492	0.12117434737937534	9407	3
cg02226810	6	1605352	0.09175986047701633	0.2775562173790696	0.7409472585868832	1.66146232760686	0.43573057939454857	9424	3
cg02226871	8	145653662	-0.8077805955018029	0.9299506889516564	0.38505099415687327	2.425334856791895	0.2974029194593136	9458	3
cg02226934	4	187473490	0.032425804755761345	0.15724237487938697	0.8366226314719896	0.9695033270878803	0.6158501158110367	9455	3
cg02226939	17	28619481	-0.43516727573193714	0.30799773604237657	0.1576877314054642	1.048081628789777	0.5921230479703885	9458	3
cg02227002	16	23316324	-0.07668877685851984	0.13407853473739442	0.567342918828135	1.6218902173025869	0.4444378256337454	9459	3
cg02227026	8	8173791	0.10205087865039549	0.1785283645994649	0.567577564584626	12.405456659039388	0.002023901227237514	9448	3
cg02227034	10	128080679	0.059695485245696615	0.11200228276178519	0.5940442816894559	2.7901207793536185	0.24781807026216354	9218	3
cg02227036	16	50425329	0.5433413001389302	0.4402752174900297	0.217167628660229	6.3146595177807825	0.04253917942491245	9424	3
cg02227188	12	54396354	-0.011436173137296933	0.060568382811913006	0.8502384110921712	8.162715915296909	0.01688452161244951	9453	3
cg02227217	8	67546638	-0.24101744531533872	0.13582885114402185	0.0759936854991207	2.493316162368946	0.2874638743184426	9264	3
cg02227292	6	28442848	0.05590845975735818	0.06448650855714502	0.38595342207502464	1.0093838802319026	0.6036915199241789	9418	3
cg02227331	2	234663937	-0.06391065556112019	0.07595268270151961	0.40009388876677754	0.06258802929633062	0.9691905749553673	9452	3
cg02227453	22	50919482	-0.10704762364935735	0.0956934277426651	0.2632887224169789	2.5758573911567773	0.2758415435852143	9459	3
cg02227503	17	66286394	-1.1599484488019232	0.49952153304017977	0.020226528231851226	1.7696863320354932	0.412778905962387	9458	3
cg02227605	5	10441490	0.3751506929752894	0.4275530453744549	0.38024953768614905	1.1362849124762906	0.2864387150622001	5557	2
cg02227623	2	79739918	0.11580547031713219	0.37503370873173936	0.7574836875273858	1.2271234681013918	0.5414190401553194	9457	3
cg02227813	6	130524018	0.11154972653035325	0.10383230218030945	0.2826766621208307	2.647848856215933	0.2660890030834062	9459	3
cg02227867	8	22457446	0.30209452536885023	0.7544079498247667	0.688833047470546	0.5783636311782558	0.44695444098365816	5562	2
cg02227879	10	75576192	-0.1665621292529681	0.1435697334286102	0.2459885820576776	2.489278618467119	0.2880447844901092	9453	3
cg02227904	19	30165555	-0.148023712712597	0.21948566914410086	0.5000495789605139	1.8532982255946708	0.39587803293904755	9446	3
cg02227919	2	171569132	0.27034907378726253	0.32500479969559304	0.40550433241612116	3.2972549064418573	0.1923136870869839	9389	3
cg02227969	12	120536722	-0.1312313338147499	0.4735923321358454	0.7817051075498314	0.09534553098144366	0.7574883386992309	5559	2
cg02228042	7	105603432	-0.20187747150182284	0.2152476585496219	0.3483037005822252	0.7491657591508019	0.6875760209856193	9453	3
cg02228111	12	132905819	0.23352049108709064	0.19040515101678274	0.22003314578746996	0.8614703986155414	0.6500310166500458	9432	3
cg02228160	5	143192067	0.008380862480996933	0.18155984919409388	0.9631824611425537	2.794208099075939	0.09460549485881647	5556	2
cg02228168	16	85009161	0.20085848078910257	0.20075242066536803	0.3170549028173414	1.5271245578289743	0.46600343254161586	9453	3
cg02228185	17	3379567	0.036302803827712185	0.06243891999315818	0.5609620943708997	1.0075497409410996	0.6042454010272426	9454	3
cg02228207	1	244998759	-0.06602122555580933	0.349696645468534	0.8502529363422311	0.9679681342517934	0.6163230216311718	9443	3
cg02228226	8	143857045	1.4568669404919057	0.7170002393813062	0.04216460612836718	0.811236357258153	0.36775497360401543	5562	2
cg02228294	16	83882901	0.017021912633129663	0.20873755014721587	0.9350069805975787	5.235125072214039	0.07298053362199111	9456	3
cg02228329	11	64053129	-0.15214205734951539	0.9997516552926096	0.8790450858981185	3.834352461517967	0.1470215314090515	9428	3
cg02228403	3	11522965	0.12561363980239668	0.18059887679490713	0.48671730982156464	8.340041208575169	0.015451941744378094	9459	3
cg02228481	6	31165922	0.1144079357629915	0.48124937858040356	0.8120896742656285	1.893477768608297	0.38800428938493914	9454	3
cg02228492	17	14224797	0.08801505306631965	0.1047509030627117	0.4007783609597219	3.886975400754241	0.1432036264539552	9455	3
cg02228635	1	93298093	-0.161693299195707	0.552472651604665	0.7697728417050659	1.8544136688195858	0.39565730476233907	9434	3
cg02228675	17	40259724	0.03906543857504884	0.06364906374025753	0.5393719685004841	3.6287977894551284	0.16293582054028935	9457	3
cg02228688	7	75951057	0.08158012566483205	0.17804475654203344	0.6468086863851037	0.18673254767106842	0.9108598150716873	9442	3
cg02228815	15	31685131	0.5412302416912612	0.24812851053871243	0.029164951858647842	0.3304466469980456	0.8477043706412103	9444	3
cg02228889	12	94858294	-0.14479347410894786	0.11766439214283628	0.2184862657827003	1.5239350695451965	0.466747181672921	9444	3
cg02229095	8	146011663	-0.020887003133683666	0.0660490017552689	0.7518241774088517	0.7957884604139063	0.6717330729728307	9454	3
cg02229097	16	11761951	0.12804304811462972	0.42791878866610567	0.7647700717342765	7.613053936168904	0.022225234019318807	9445	3
cg02229135	13	36053118	0.24038819978898107	0.17225858345432657	0.1628627591362166	3.263512254025539	0.1955857988540559	9453	3
cg02229261	19	52222431	-0.051582058520159645	0.09169553632142806	0.5737507470800747	0.4867136072372082	0.783991732773879	9458	3
cg02229288	10	1156176	-0.06178142038556319	0.16426426286888007	0.7068351724473987	1.331733700752202	0.5138279226700707	9453	3
cg02229382	22	49765138	0.031863671545680115	0.08368654550189837	0.7033885921609726	0.30218848396498865	0.8597666687257114	9458	3
cg02229433	7	156802197	0.34040939832488565	0.2881776397313952	0.23750402816412697	1.5505787601069365	0.46057048180218185	9430	3
cg02229461	7	75185674	0.23670039731441522	0.20927197086265878	0.2580273409120254	1.5291265592147256	0.46553719617315403	9456	3
cg02229516	19	13227228	0.25449851087335074	0.5959516304590555	0.6693461277784711	5.252808222847252	0.07233811491900176	9457	3
cg02229586	7	6629515	0.8163882265594815	0.875806008966759	0.3512556745441515	0.4912937138278407	0.7821984041155774	9386	3
cg02229605	14	61119122	-0.002506761706376121	0.3111243923556509	0.9935714303591959	0.9422447678205761	0.6243011693175863	9459	3
cg02229607	7	2759813	-0.24308843868898855	0.2015492198387228	0.22777907901110145	0.3581328110364292	0.8360503791949481	9431	3
cg02229757	16	15685126	0.11338572546181408	0.3954259489605164	0.7743089115745685	0.9553461875386333	0.6202249192351278	9452	3
cg02229775	17	64961442	0.8217017486085995	0.41045546762832186	0.04529261850205921	0.35121971795188367	0.838945226447217	9457	3
cg02229946	2	113669912	0.26832516524673766	0.1400404502171831	0.05535813131725364	0.5937197440187922	0.7431481409218149	9451	3
cg02229993	1	166134699	0.22638883935250895	0.5119556207572219	0.65834156915269	4.402428615466663	0.11066869088922636	9401	3
cg02230017	16	6069019	-0.48220033975881504	0.27827154016485117	0.0831239295558744	1.0302724208891973	0.5974192143391444	9445	3
cg02230085	17	900491	0.6180263740806708	0.7170354959641597	0.3887322029098681	1.4844752189434758	0.4760475144440883	9455	3
cg02230133	8	143424799	-0.15512244061955532	0.23337511074250214	0.5062478639334957	1.9730849830622215	0.37286364412165807	9454	3
cg02230180	1	245025960	0.6337053226727928	0.7376077055111805	0.39026549599611865	4.256601736759919	0.11903938569773587	9449	3
cg02230254	11	65586170	0.06323160484134831	0.06954771808052282	0.36325352198516775	4.070191537397969	0.13066796800349126	9458	3
cg02230383	16	57335017	0.07791005800850595	0.27762658027984477	0.7789950027176824	0.15500153217711168	0.9254263154378558	9457	3
cg02230408	1	2722326	-0.054386906892435236	0.11444260525311585	0.6346208816940044	3.83786937437436	0.1467632276265952	9455	3
cg02230593	10	119293083	0.10793864022285439	0.1473593861185136	0.4638721796253289	0.9352545922736418	0.6264869742664221	9444	3
cg02230692	5	159543821	-0.15242012657071224	0.26102361056740303	0.5592658369780938	1.7504066300478045	0.4167772739823421	9457	3
cg02230701	16	75590184	-0.009272163018890119	0.8881695041301574	0.9916705298886409	0.08426450670193406	0.9587429752162643	9445	3
cg02230705	4	100867350	1.1312216498148775	0.5711077781271902	0.047619332573876585	4.380519772948358	0.11188766674728515	9450	3
cg02230811	14	56967892	0.23529977539519004	0.08595086646505898	0.0061887804932897325	0.18754722976198934	0.9104888600400826	9455	3
cg02230854	8	48100429	0.48131520439376674	0.3399245593810084	0.15679098443928297	2.3807700149919517	0.30410415914418615	9417	3
cg02231052	11	75111245	0.21568674631369766	0.23176394770206096	0.3520444018819271	1.9748988766483226	0.3725256299389858	9375	3
cg02231062	22	42321087	-0.1655123985100198	0.179080072860094	0.3553630250167096	2.4140156006023292	0.29909088149077895	9457	3
cg02231066	3	52567130	0.0157382605769776	0.25082464052203024	0.9499687106928267	2.5231755630934054	0.2832040032347083	9314	3
cg02231197	8	41730737	0.12723946091503766	0.22589810435184327	0.5732575662806509	0.2869508661166281	0.8663420833012536	9453	3
cg02231249	17	75229687	-0.00897098532631189	0.1962277502809671	0.9635356463154685	1.7273014358332535	0.42162005339115605	9443	3
cg02231295	11	67159389	-0.20027175144470752	1.0532234877367572	0.8491906193181509	1.3936672987326901	0.4981601589387682	9389	3
cg02231404	20	62679635	0.027170880528650073	0.07771823794851365	0.7266332655630825	0.19132781149141087	0.9087693969202404	9453	3
cg02231590	2	231737958	-0.18932041973130112	0.13805533677543216	0.17026986264710853	3.0625571781591043	0.2162589840962082	9457	3
cg02231729	15	89438611	0.6197713801216602	0.5518138834966064	0.26137254954847555	0.04713503338913526	0.9767080283449985	9418	3
cg02231767	8	53301166	-0.07090929747194175	0.11356706623601226	0.5323763645671986	5.023262891705667	0.08113576260262957	9364	3
cg02231798	2	189330407	-0.07171439924255689	0.20422371798981048	0.7254712613377723	1.5805663595081154	0.4537162938202124	9458	3
cg02231813	6	110296922	0.08612344304629939	0.06989341023216257	0.21787019980689623	0.786614657963722	0.6748213235637501	9456	3
cg02231843	10	75596730	-0.01216246117173098	0.2120843735113701	0.9542685612306082	1.2638960668428267	0.5315553042714837	9455	3
cg02231909	8	142236389	-0.22438721620481422	0.23388057053559	0.33735254503322987	4.359126284798968	0.11309092448053577	9458	3
cg02232089	2	101440696	-0.04077699685651684	0.15367244885714532	0.79073978716126	4.496332697086837	0.10559266730258572	9451	3
cg02232182	3	149178716	-0.08880545640746806	0.16817402517366414	0.5974598356801368	0.0437857932411757	0.9783450134972237	9455	3
cg02232206	16	30788293	-0.21070882090083826	0.24142653410796228	0.38279074716741723	1.555377766692599	0.45946666624865645	9458	3
cg02232208	3	147137147	-0.055760189133391626	0.23671681395755861	0.8137768153639007	0.23021488329752793	0.8912703792033285	9458	3
cg02232320	16	79804683	-0.31214755397826344	0.4342970275725686	0.472299843554615	5.847126701838388	0.05374184465047316	9457	3
cg02232377	7	86297084	0.04641454969879371	0.06869125331633147	0.4992323393369389	1.1444740487694018	0.5642617584717234	9456	3
cg02232396	7	77428768	-0.6554985669319973	0.7109478501444085	0.35652516470550555	0.27131146970578063	0.8731431735159288	9431	3
cg02232529	16	88551191	-0.018006786151940537	0.20468292137415234	0.9298972989543554	0.9743928912274189	0.6143463354468749	9458	3
cg02232531	16	699316	0.8157048079357934	0.49909951305281713	0.10218474195309141	1.705514859697688	0.4262379886725224	9438	3
cg02232542	9	139690610	0.32985166508245783	0.12804353920109568	0.009992466893685699	3.7098612943149165	0.15646379350751694	9456	3
cg02232667	1	212796439	-0.004526986654136863	0.14141943841462937	0.9744632278485029	0.35197933166229156	0.8386266498016983	9408	3
cg02232704	10	26501031	0.007776098914901449	0.30764799892698635	0.9798348479081047	0.16810293331775947	0.6818033234429822	5551	2
cg02232751	11	18415742	0.032106919749854565	0.22489005979881743	0.8864740577144516	1.2691510384188676	0.5301604835022872	9453	3
cg02232839	1	156404965	-0.011869721643857311	0.11193155692352742	0.9155470761142837	2.307577583813692	0.3154393683338997	9457	3
cg02232840	1	15175356	0.3150810552568746	0.2268234011464003	0.16480144739828903	2.3485631497820623	0.3090409227123285	9458	3
cg02232875	1	32645332	-0.3310970129411757	0.6383043290616413	0.603960611255219	2.00973987677098	0.36609224625634473	9440	3
cg02232988	14	53340748	-0.27573285437503053	0.1215899884096273	0.023345873853780126	3.3861718372728906	0.18395098943198437	9452	3
cg02233149	2	97171243	-0.09993452873215992	0.17861818308007826	0.5758294875032391	0.07666516981943745	0.9623928103329156	9448	3
cg02233197	15	51390542	0.3954301213525621	0.18674665833941595	0.034220126464904944	3.7189437518749973	0.15575486654350768	9459	3
cg02233213	22	42296877	0.038018511392842305	0.2611974118184874	0.8842729297449424	0.3849751329525904	0.8249045746104241	9451	3
cg02233216	2	30454279	0.18853472407906588	0.479132011313511	0.6939559609486436	3.6408979709062335	0.1619530200574557	9452	3
cg02233217	6	147891156	-0.0501400508282311	0.18170601897308133	0.7825937618983532	2.176256565792494	0.3368463851739916	9452	3
cg02233282	16	87312869	0.03679762553444379	0.16461323682049997	0.8231153375072627	4.4894752835975344	0.10595533497841063	9411	3
cg02233421	6	119399925	-1.6348259814355315	0.6889199480525131	0.017642950329015625	1.030850447259458	0.5972465772575483	9333	3
cg02233459	1	3460467	0.038149595061627246	0.20469587180769377	0.8521529870417042	2.351014796828518	0.30866232517392	9455	3
cg02233518	10	135005330	0.2981399631552329	0.20301261802156484	0.14194715380197936	5.560273083007509	0.06203003712455401	9459	3
cg02233558	5	127418922	0.5303875865708775	0.622975344819739	0.3945593342620872	6.712196044598714	0.03487105992446198	9450	3
cg02233559	13	29293325	0.3046614841898699	0.5766522944167201	0.5972717841983932	0.07144013904485846	0.9649103634998125	9455	3
cg02233614	1	207227965	-0.3764456023416885	0.21955983204114918	0.08642835392309359	1.305716669979422	0.5205557255982428	9458	3
cg02233750	22	43539658	0.03950549563507666	0.07115342625972959	0.5787471673164695	0.003055353732523743	0.9984734894380544	9459	3
cg02233835	16	89156772	0.07978732881046913	0.10816346032580838	0.4607240595204652	0.20729643074348397	0.9015423903983824	9454	3
cg02233849	7	99753892	-0.06149185830376872	0.2099546013257888	0.7696125853074519	0.8078573977809381	0.6676917267326882	9452	3
cg02233890	14	39639503	-0.9863330683263186	0.6462173899046741	0.12693075187194827	2.3923759460763274	0.30234456356147943	9459	3
cg02234043	4	864017	-0.16429267647396295	0.2335817662976729	0.48182981306775874	4.133010289810815	0.12662755424294694	9456	3
cg02234120	2	234626351	0.019019273728809714	0.18758330896684425	0.9192400194718382	13.10326982668612	0.0014277793935006666	9458	3
cg02234156	18	12377208	1.3599419400064787	0.7697252401270798	0.07726360365116242	0.6426541990894621	0.7251860041787823	9447	3
cg02234235	2	106007815	0.41920541391031185	0.19464637498625204	0.031265513907543396	2.7987997680397054	0.246744995133823	9448	3
cg02234281	10	25790938	0.06515853032662437	0.08926607041934619	0.46542922399873915	1.3276017822383013	0.5148905675359254	9457	3
cg02234314	19	55986224	0.24278693975763876	0.23061589125488974	0.2924435393543933	0.7765332752552336	0.6782314771202815	9454	3
cg02234479	17	16342158	-0.5527760545857198	0.6793862797837612	0.4158510455487885	0.39384645022701725	0.8212536825505865	9455	3
cg02234489	17	71547421	0.06570844429273846	0.22037626205870298	0.765577385431805	0.06949510175828069	0.9658492132678738	9459	3
cg02234613	17	78023970	-0.21155294084585205	0.22017807857601485	0.3366393930648447	1.934037772846399	0.3802148138328424	9459	3
cg02234653	2	224625080	0.037201697539601286	0.12615377425326565	0.7680766332588559	0.04579426979241132	0.9773630151506013	9456	3
cg02234672	13	47038089	-0.1559606426651869	0.1303596610342885	0.23154545571341867	7.999817768968539	0.01831730780364833	9122	3
cg02234734	1	44882329	-0.043946165957496335	0.2063901907020835	0.8313834419041775	1.2067230386014798	0.5469698924495092	9447	3
cg02234780	1	93249997	-0.1440724685614871	0.6145385529000034	0.814643344809195	0.14328293742200926	0.9308645800672797	9457	3
cg02234820	1	85358327	-0.8279470772795311	0.49364391927808043	0.09350041075959077	0.46384032223518623	0.793009433766262	9458	3
cg02234847	16	30674533	0.46086377562226305	0.15100407784531922	0.0022732546087099403	0.019520628954563024	0.9902871628021204	9455	3
cg02235041	8	144676053	0.20414307743183785	0.4250279812526561	0.631010512495769	1.0151293666768368	0.6019597578467106	9381	3
cg02235049	3	186559186	-0.052566306964512095	0.17260464380919124	0.7607108359885025	1.1712304499495434	0.5567632217835543	9458	3
cg02235249	2	171570003	-0.19084974978593644	0.18589558689130717	0.3045851857623464	1.0861055059558953	0.5809719785532281	9361	3
cg02235261	1	47693873	-0.37120637016864383	0.23501241554424174	0.11421726228173446	0.27833154557357415	0.8700837802893746	9458	3
cg02235289	2	27852069	-0.03939732701730874	0.32713930474936354	0.9041426717335082	0.2468806434112601	0.8838743877860513	9343	3
cg02235497	10	127941989	-0.218333929028169	0.15480399298591244	0.15842469882394097	0.8212102738294836	0.6632487723582476	9456	3
cg02235529	11	56311179	0.09609305434181636	0.16787856547594412	0.5670535840162915	0.24629936733757374	0.884131312637192	9446	3
cg02235562	13	36729137	-0.15651513620351284	0.09604540788413275	0.1031870783777849	1.1489389510624644	0.5630034767109486	9447	3
cg02235641	8	67687675	0.8913159839586215	0.6874466754112875	0.1947825616238517	0.3155730942128827	0.5742802784033663	5553	2
cg02235663	3	160825607	0.29609717745314024	0.22878348112139626	0.19558790005365906	2.2467431567042047	0.32518156914772256	9451	3
cg02235741	13	99853132	-0.38342631869666827	0.7786898654472688	0.622437117616911	3.368755888200229	0.18555982464560072	9449	3
cg02235760	17	40307236	1.070052985082468	0.5301571629239835	0.04355280573079944	1.5201053875294006	0.4676417845545037	9455	3
cg02235843	1	170898554	-0.035329328585728854	0.10888519871705679	0.7455867628555207	4.9063193832598495	0.0860213556855922	9437	3
cg02235880	11	22647123	-0.5881822041245502	0.6038722506194769	0.3300477973463709	0.09082960863830125	0.7631251175729172	5560	2
cg02235894	11	64851497	-0.2246142611019445	1.2062976853877858	0.8522868629985481	1.2763235802772437	0.5282625895875063	9423	3
cg02235918	6	72043561	-0.1050734451083751	0.12084554095796494	0.3845816378873835	3.87269548115429	0.14422975348367542	9454	3
cg02235941	16	84787993	0.05231515492201728	0.10089447467901456	0.6040999900760907	1.718528590215315	0.42347351928076515	9457	3
cg02236134	2	64752073	0.23445713105299473	0.5360590373113842	0.6618416981608273	6.8947416752495805	0.03182921062780451	9456	3
cg02236554	2	2672718	0.040038200518549255	0.2803246011340407	0.8864260275276986	2.499167733696679	0.28662404581427414	9449	3
cg02236650	10	17269775	0.21397617806945157	0.24838228319896924	0.3889741556897517	1.6312541982814612	0.44236183563601417	9444	3
cg02236651	17	61777871	1.7678330033829832	1.0384827593862456	0.08869485052299331	4.4298748082860575	0.10916034702007922	9383	3
cg02236668	1	197115841	-0.7080182540243564	0.6160953378829109	0.25047252271643233	2.254232506475394	0.13324950438491787	5561	2
cg02236673	11	117957569	-0.20106790766371568	0.18407136505258165	0.2746851343223864	0.8029572750731291	0.6693296180764916	9452	3
cg02236679	16	78782477	-0.07151731193185042	0.2014803270444069	0.7226200968041212	1.6559289327459512	0.4369377832828213	9456	3
cg02236847	16	7364246	-0.05583712428568966	0.06857156114557426	0.41547893932273405	0.7125693998050963	0.7002732241339058	9457	3
cg02236874	6	33272564	0.19409873284980247	0.2336153851471504	0.4060598476005309	0.45656641362728423	0.7958988239445595	9450	3
cg02236890	3	14699035	0.0377032992580372	0.2265118512531717	0.8678014331717422	0.08744683964483231	0.9572186685737784	9456	3
cg02236896	1	247169036	0.07290022112771193	0.2441040789626484	0.7652116814365759	0.4991145242693432	0.7791456640079093	9432	3
cg02236913	1	20005598	-0.29440125316244853	0.33132068638937884	0.3742348190196761	0.36813750953628954	0.5440212393717784	5562	2
cg02236941	8	1734990	-0.003640999133593765	0.11036483123688104	0.9736821043974815	0.0790024282220059	0.9612687869028788	9334	3
cg02236945	2	191269737	-0.2799848605531441	0.2796212210695801	0.31668156493320243	0.5783702719970274	0.7488735491156542	9454	3
cg02236949	11	68972906	-0.4037855225662202	0.4326249574417773	0.35064523039328327	3.221271635351517	0.19976056239208345	9451	3
cg02236998	15	72582206	-0.015611658110565078	0.2110192671579144	0.9410245922086173	2.7601548484001817	0.25155907554555107	9448	3
cg02237119	7	73256414	-0.0016997837990468175	0.06559577524055855	0.9793267252498475	4.084954461548929	0.12970699839682426	9443	3
cg02237172	3	50380958	-0.42115682543062394	0.24120762953102506	0.08080496964461586	0.6646432244924592	0.7172566072473698	9457	3
cg02237186	2	10263043	0.9340472772587397	0.6404216286072223	0.14470607308124653	0.1115800318418679	0.9457377049025031	9455	3
cg02237208	1	2250525	0.006876051959101504	0.1845839738358068	0.9702843807391108	0.017881600651059978	0.9910990497773288	9448	3
cg02237295	1	23502882	0.23189544981211607	0.1549768110047314	0.13456936473574685	1.1089919719272618	0.5743616746020519	9458	3
cg02237319	1	54204501	0.9823562917364635	0.784858483225084	0.21070292097367763	4.993374006716751	0.08235739692684656	9373	3
cg02237342	22	24823519	0.48369641866604496	0.32378546902290456	0.1352071626139525	0.05514546128631567	0.9728039273251478	9440	3
cg02237368	7	44103276	-0.23023203432038888	0.15591512188609669	0.1397695337730902	4.287197431101934	0.11723219765490854	9378	3
cg02237415	15	42823713	0.052227745334978294	0.14111926514854958	0.7113105939702764	1.9128315704784393	0.38426771868484133	9456	3
cg02237470	8	53852443	-0.11997843027942492	0.42024523418580384	0.7752639918561348	2.014725124893716	0.36518085226782593	9445	3
cg02237629	14	57264095	-0.3200392611825704	0.14481913767182003	0.027110450132576663	2.3355889919764756	0.31105221220569096	9455	3
cg02237855	2	74329332	0.008538871149047993	0.26609725138978024	0.9744008465099449	1.4895707713921835	0.4748361956449822	9395	3
cg02237875	1	205210770	-0.14734513720894998	0.22859056178043613	0.5191987386749053	3.0868066772662135	0.21365273009247746	9455	3
cg02237906	17	72667743	-0.10740817532787299	0.05958648598773339	0.0714574515233359	3.001657587318725	0.22294530789925351	9458	3
cg02237987	1	156897441	-0.4919208674194717	0.29660071871056237	0.09721075678675056	3.6352850833670507	0.1624081704798609	9450	3
cg02238012	5	1880310	0.072160038569329	0.12275346130709677	0.5566361715008344	6.61306919580217	0.036642936493986096	9455	3
cg02238051	16	1777708	-0.43129555974572964	0.26938529537914707	0.10936894258048435	3.220853094225871	0.19980237077188406	9457	3
cg02238069	12	2904101	0.2684438766867444	0.3602340912647927	0.4561551319654163	0.23432093661186448	0.8894424543873132	9449	3
cg02238136	3	40547704	-0.4060323171230099	0.4930671520654365	0.41023349646986046	0.8279273488245743	0.6610249629500626	9447	3
cg02238178	22	37545969	-0.1424926199255881	0.4804183247876691	0.7667710450056253	0.5129479937852706	0.7737751148552638	9453	3
cg02238362	21	43220402	-0.22537453753126976	0.14347859701429583	0.11623177227244678	1.328317295020101	0.5147063950911743	9448	3
cg02238387	17	77964734	0.25671226902570415	0.41348305998702933	0.5346962349980315	3.1404087478849085	0.20800266768748685	9410	3
cg02238453	16	77246048	0.24954611642161217	0.4480091180047555	0.5775197464911206	1.5591041296711432	0.4586113934727859	9439	3
cg02238461	1	27985987	0.15416762788190375	0.1644796587085303	0.3486016249172686	0.9766608907999473	0.6136500616955433	9450	3
cg02238504	16	49861375	0.046248138507037656	0.2235530862263403	0.8361054068299253	9.420082230351134	0.009004407357036306	9454	3
cg02238526	14	102516429	0.4056265806963449	0.1830822148956129	0.0267227934396557	0.041297362032795826	0.9795630432179576	9453	3
cg02238549	10	131927554	0.14590640673132554	0.061245892215503715	0.01720463244932831	3.0915582339514684	0.21314574104874298	9459	3
cg02238550	17	75739000	-0.29573153208864994	0.22543199047869752	0.18957288336584036	0.3374531915132795	0.8447398272701221	9454	3
cg02238556	6	32164160	0.04480058148604297	0.6769821123094271	0.9472369829501456	1.542683292136299	0.46239228517736997	9453	3
cg02238715	16	21664231	0.20827759195288245	0.17960252803651458	0.24618788720246715	1.3524809291238447	0.5085252216821977	9457	3
cg02238747	10	99161279	-0.22794279850700205	0.45123899948743534	0.6134543913651668	1.15427492625043	0.5615033924126831	9452	3
cg02238760	1	32236337	-0.3525247890549195	0.20267200376591035	0.08196693847708171	2.1771964116250255	0.3366881305249924	9445	3
cg02238826	3	182971069	-0.6083162571552029	0.5070128997922178	0.23021535392098283	1.7136038476491422	0.424517553185821	9454	3
cg02239021	1	54665433	0.40722644811159026	0.8418389266090227	0.6285743763015605	3.289895061319574	0.19302269030127384	9458	3
cg02239049	11	95976642	-0.6575889750791275	0.3684903405416935	0.07433454134329301	3.597001336484338	0.16554691198271917	9458	3
cg02239082	19	48972844	-0.40874234213335714	0.6077027316232926	0.501200246852842	0.281551270415518	0.8686841919829704	9344	3
cg02239125	14	99946403	0.11177904078308161	0.66325289937408	0.8661651234075987	0.9382425381744702	0.6255517184704659	9423	3
cg02239163	4	7720084	-0.05873125977853754	0.08628155617042381	0.49606570445918946	0.10553995131513985	0.9485981880629285	9458	3
cg02239209	15	76352489	-0.4078948103814849	0.4971180808498072	0.41192032554737246	3.2291778501609842	0.1989724462139951	9444	3
cg02239258	8	8241752	-0.027864659161936166	0.033732776598687494	0.40878078982994553	1.575272094061446	0.454918932138045	9451	3
cg02239453	11	33797523	-0.13062822585067313	0.13011230562209977	0.3153953917012835	0.26166891251268404	0.8773630043260416	9454	3
cg02239499	3	128710967	-0.31792319001788116	0.32448104536387745	0.3271899314518493	0.03272507881586845	0.8564454856494543	5560	2
cg02239565	15	63853607	-0.3491975854314309	0.2323295514785834	0.13283208532338536	0.5646508583223215	0.7540282618166659	9457	3
cg02239805	7	114562316	-0.046586965921877624	0.3707542754469275	0.9000053713206749	1.5197255315582658	0.4677306112516821	9450	3
cg02239830	7	1360629	-0.1854670413850648	0.10279301527807937	0.07118794208222387	1.5112778144504349	0.46971041746217135	9432	3
cg02239862	3	33260743	-0.2589812422880901	0.27986020823190955	0.3547604696195608	0.09358882204815315	0.9542835676058885	9458	3
cg02239891	2	214016774	-0.5157660571204894	0.4545319341702023	0.25649304129766637	0.5445813628109976	0.761632836406017	9388	3
cg02239902	17	80749347	0.18060879469345012	0.2025879475465151	0.37265665203463233	1.8401617593936894	0.39848681028871064	9454	3
cg02239968	15	53090232	-0.05502682921115924	0.3710141048518189	0.8820944497195323	0.8015916397776035	0.3706179210657583	4983	2
cg02240013	3	48680392	0.35800283844211567	0.30997518126724205	0.24811486213572523	2.2938300433267753	0.12988905119050934	5561	2
cg02240030	7	2089880	0.32986632321538917	0.16069536793335149	0.04009749024956627	1.1728242922193006	0.5563197021535479	9434	3
cg02240066	2	170220975	-0.430318127956441	0.5101908902817794	0.3989794245422229	1.1563806395288219	0.5609125209441068	9383	3
cg02240103	7	880002	-0.3083452283949312	0.370817751176485	0.4056755917667683	2.619545717477867	0.2698813506135158	9443	3
cg02240171	16	77437748	-0.014321313373103033	0.05632743755123225	0.7993015695002739	0.8845454512395947	0.6425743650642765	9459	3
cg02240226	2	220110027	-0.604937783764715	0.5926102918832322	0.30734824660019944	3.640448608006457	0.16198941198495842	9444	3
cg02240252	17	47931591	0.036451701178596356	0.15055201884097416	0.8086869427361609	1.648150357382594	0.438640468991966	9455	3
cg02240291	7	150943825	-0.038131408913861006	0.17566594787079895	0.8281555604590263	0.5527265858188258	0.7585373094725865	9442	3
cg02240370	10	101996963	-0.20066233821053062	0.22213481723198802	0.36634768890600816	0.30199945766670083	0.5826316471772756	5537	2
cg02240539	15	81163247	-0.13869025136772342	0.20656753718600432	0.5019632571459369	2.5459747061150293	0.2799939304372903	9459	3
cg02240622	15	40601467	0.008920001956808907	0.21716996513984643	0.967237038626892	0.6023194511473944	0.7399595728399004	9454	3
cg02240665	17	78683272	-0.25601183078637524	0.32171071678488755	0.42615833439903367	1.2336955851169435	0.5396428254831361	9457	3
cg02240686	2	37339522	-0.24277050698121197	0.1474232866509139	0.09960775509497784	2.682868262986483	0.26147041660529985	9437	3
cg02240748	16	1057796	-0.43484704842493027	0.21118890726696976	0.03949011614794543	0.036890604993028875	0.9817237709626335	9369	3
cg02240936	10	134584660	-0.07793590823012109	0.23756481163815663	0.7428650364267576	1.5976846720187252	0.4498494372873266	9451	3
cg02241055	3	170136766	-0.07120171192856116	0.2716936640754954	0.7932704450384253	1.9668501144634474	0.37402783573743476	9459	3
cg02241111	6	144611514	-0.3014326495205373	0.095819253097294	0.001656069710840451	2.790720090157646	0.2477438213637902	9254	3
cg02241145	22	29706754	0.33275815298210687	0.20962618008909656	0.1124247196108451	0.4475806340529079	0.7994827547164924	9410	3
cg02241160	17	79801507	0.1673558159511036	0.197236775659896	0.3961584101946419	2.6502162538252136	0.2657742201893508	9450	3
cg02241330	19	15122142	0.49769725083095545	0.23127646044510433	0.03140065511151348	0.10957942688546357	0.7406234611874497	5557	2
cg02241357	4	80885279	-0.10581772892017076	0.23173635382613253	0.6479371436606909	0.49811807694032184	0.4803281919884063	5540	2
cg02241358	4	99917544	0.1111115564893168	0.8025794999645902	0.8898902729803859	0.6143024954063261	0.7355393438574344	9456	3
cg02241363	17	78450357	0.43598332190664374	0.32480419798517307	0.17950009359331648	0.48542593405922707	0.7844966578640868	9458	3
cg02241397	1	47698081	0.3039946309815421	0.5535756637936061	0.5829043053114368	1.0865381396256248	0.5808463181254053	9444	3
cg02241481	18	22006514	0.39290088429306264	0.6015647340111727	0.5136714985446953	2.957622809750996	0.2279084182926305	9433	3
cg02241545	22	18481612	0.0687193051898255	0.16522488051162262	0.6774730930466646	6.710396911502829	0.034902442876872095	9430	3
cg02241586	2	209131508	-0.9585933890290821	0.8189904190379118	0.2418169516091812	1.648674243825033	0.4385255851417409	9458	3
cg02241759	3	119528300	-0.2047881000339113	0.1812693252766722	0.25858372179877925	0.15445886599636102	0.9256774482887237	9449	3
cg02241814	5	6712816	-0.28629511006756747	0.6260520024335307	0.6474536741103745	0.7576266450721272	0.6846734138336273	9456	3
cg02241891	22	48603711	0.030094947057227192	0.2207526866364758	0.8915613637915021	2.277746645034255	0.32017955777251167	9450	3
cg02241924	8	122166424	0.014563078724466865	0.14761341111974777	0.9214107058105666	0.4414663634201712	0.8019306215042713	9451	3
cg02242004	8	9754896	0.06828059016132425	0.05082277074486049	0.17910886750476016	3.1080222637092905	0.2113983243849931	9441	3
cg02242080	9	128469270	-0.74892278459905	0.5659934450724666	0.18576872442240255	1.762479524219881	0.4142689981748986	9453	3
cg02242239	2	46150090	-0.12112384913574262	0.17741406364029896	0.49478478824097977	2.789394765859069	0.24790804622371782	9446	3
cg02242289	1	224804149	-0.20394076244561057	0.6513125958974527	0.7541874390288575	1.0613457156317687	0.3029084590202466	5561	2
cg02242344	2	85640943	-0.00982001143545967	0.24107283282253422	0.9675074577597432	0.9165508919050125	0.6323732675589091	9329	3
cg02242345	16	66938788	0.022534646356372763	0.2451486174088845	0.926759703620117	2.4555578018405884	0.2929425099709654	9224	3
cg02242572	1	27187994	-0.12857486088248257	0.12389576935442399	0.29937884444785856	1.3599525553912524	0.5066290106306335	9457	3
cg02242681	2	111876361	0.09087717886213584	0.1943146115006728	0.6400129989153696	2.591209458416728	0.2737322803645526	9458	3
cg02242734	22	18064224	0.13554708668280546	0.0773551861025465	0.07972758147220099	0.5150246072597018	0.7729721158921781	9458	3
cg02242894	16	31494799	0.042451163852953146	0.23685270176681822	0.8577569291228664	4.1325116100780495	0.12665913147697033	9458	3
cg02242919	16	2264594	1.0202251705857546	0.5582631495957372	0.06762482406046977	0.4563907257267551	0.795968741912156	9458	3
cg02242975	15	68624768	0.07071808630766428	0.24140825518672396	0.7695681655979127	0.9632997973116326	0.617763303672183	9452	3
cg02242989	15	26147435	-0.20743053680532555	0.2406712266383677	0.3887516807414067	0.2987466072828377	0.8612475480358073	9457	3
cg02243061	5	112305407	-0.03901270314779027	0.10570925045705971	0.7120854907236749	3.0299404163560415	0.21981473343162092	9453	3
cg02243157	2	64047802	-0.18235345441283793	0.14265182393804526	0.20113964577317703	0.5349446968782363	0.4645353925526322	5373	2
cg02243207	11	120938859	0.3310522071290409	0.2899155915602294	0.253499039911207	1.2160320434522638	0.5444299354620163	9456	3
cg02243276	8	103872978	0.07691874759541395	0.1513982785088282	0.6114143313974358	0.2048227653329187	0.9026581373659609	9455	3
cg02243278	8	2076984	-0.08700198482656935	0.18802408029420398	0.6435670540965981	0.12947115503578951	0.7189809947608302	5562	2
cg02243303	6	52147973	-0.16753274751526653	0.15383880433288274	0.276147322567124	1.153838768298822	0.5616258578504942	9459	3
cg02243342	3	69129635	-0.28211403271476676	0.5500356302004371	0.6080203094214249	1.7602416424190637	0.41473280013582864	9457	3
cg02243386	3	39234924	0.20708532715185426	0.20980961162050885	0.32363506708057677	2.5620596425423585	0.27775111911011546	9458	3
cg02243437	10	61469599	-0.6934429900803186	0.452479853449871	0.12538949873365693	0.214419107492524	0.6433255832203926	5558	2
cg02243479	17	78859959	0.23049301168274483	0.15453082144797856	0.13581280003924584	0.06976815359517037	0.9657173588179327	9444	3
cg02243495	17	48227139	0.03040876589539477	0.5590601786367599	0.9566223328283651	1.6154253942079457	0.4458767559479852	9449	3
cg02243630	4	154386540	-0.16721014387826938	0.1870075566864454	0.37124925805807985	1.6189171439001047	0.4450989900738196	9459	3
cg02243665	8	146013792	-0.2336796723869111	0.17828394556106075	0.18995363167973014	7.191875936658714	0.027434938000861477	9405	3
cg02243714	16	87635798	-1.0209171096772307	0.44215841775940323	0.02094692944626598	1.672060545117596	0.43342770265228653	9442	3
cg02243785	1	82267931	0.021615910252158293	0.20229029917642496	0.9149033062821499	4.959760794257697	0.08375324212140715	9457	3
cg02244028	3	38992200	0.08439033321026136	0.16638105993829774	0.6120066535946851	0.022507270008562587	0.9888094502781152	9455	3
cg02244175	5	95178740	-0.09913014790389854	0.17409125571444892	0.5690746350366758	0.4114334006722026	0.8140636675815777	9449	3
cg02244204	5	625213	0.2092642608140888	0.35271393117388256	0.5529821337393062	0.5524635693345943	0.7586370699402524	9440	3
cg02244263	5	122106549	-0.16664950272105208	0.11299806027840394	0.1402664082892808	0.7729282036055573	0.679455116150604	9438	3
cg02244269	16	2563989	1.9121544702787074	0.9046482280961331	0.03454094475530747	1.455395573357528	0.4830197254711146	9449	3
cg02244274	16	85426680	0.3499661316902113	0.2130389236202428	0.10043812806415225	0.30820097588786394	0.8571858798368229	9456	3
cg02244288	16	89573955	-0.05564130961899857	0.2100873433266841	0.7911262027500383	0.23540833060199312	0.8889589986362091	9459	3
cg02244292	4	183057452	0.09865480734435203	0.13318784579654097	0.45886365724336964	0.35724225192818765	0.8364227382307987	9451	3
cg02244374	7	6197678	0.17007337905379932	0.23880436497277585	0.476348947652686	4.229742630716457	0.1206488142036808	9450	3
cg02244386	2	165473994	0.004813968210870278	0.17878047300549701	0.9785181974987648	0.6636243673731401	0.7176220913338178	9455	3
cg02244431	2	236588226	0.07934512692263086	0.21609045455248427	0.7134811883003229	0.10585473961740367	0.9484488960055096	9458	3
cg02244477	4	178269566	-0.10745175825926091	0.2684316832317092	0.6889395311023918	0.4087151802307166	0.8151708220345638	9451	3
cg02244583	2	236773260	-0.04151203991430425	0.05639490261080621	0.46167251772163403	0.2920039348292327	0.8641560030298192	9424	3
cg02244695	7	150497346	0.010618609413485006	0.32128869173584235	0.9736346701110151	1.082534131356478	0.5820103396550166	9440	3
cg02244933	16	71324066	-0.16936450024240365	0.16604348126522656	0.3077280341573909	1.4416830504016314	0.48634281397206575	9453	3
cg02244941	18	2947044	0.2513840975547822	0.24185129052995072	0.2986113125775007	0.32482638513623285	0.8500898811420039	9458	3
cg02245004	15	76634887	-0.2113963240851871	0.22505851530873092	0.3475793370704258	1.4147423008387994	0.4929383564325884	9441	3
cg02245020	7	143580147	-0.3160608600185721	0.3606398229024912	0.380818466254925	1.4416623523472383	0.4863478471731186	9456	3
cg02245119	4	113269890	-0.4392673453316751	0.2762509795975676	0.11181172536463185	0.4945134897718404	0.7809401653965162	9457	3
cg02245191	17	77816139	-0.08268303608529257	0.16892402120131608	0.6245098458109994	0.6871064990711719	0.40715031478471075	5559	2
cg02245378	2	223161771	-0.3038359439248843	0.38881357046914683	0.43454153384338473	3.5481763899521988	0.1696380558348969	9438	3
cg02245417	2	32293342	-0.06520733753524688	0.42637514621622996	0.8784501734900468	0.3835452042961349	0.5357119834290448	5562	2
cg02245418	1	145609675	-0.13140652479971215	0.12024923789553094	0.27448835015183815	4.514931945666615	0.10461524703371856	9393	3
cg02245467	8	20112813	-0.03406831621001196	0.10443610248530799	0.744263916910491	0.10220575823375266	0.7491985245645343	5562	2
cg02245485	15	83789735	-0.09737086671874844	0.13153338267893722	0.45913318476399645	0.4572297057860454	0.7956349109852827	9291	3
cg02245534	17	81043668	0.4765930568181629	0.22315398746290488	0.03270274659322114	4.263724023959107	0.11861622326954813	9445	3
cg02245566	1	158670617	-0.03110616608901173	0.213563291310427	0.8841952077700035	0.1616735147535464	0.9223442450499711	9459	3
cg02245612	19	5293611	-0.5791291189026523	0.4084519250634395	0.15623058994085862	0.43340837328957355	0.8051681135613225	9458	3
cg02245743	17	8114003	0.4647536506072736	0.8331600565539518	0.576967051820859	0.6126928878481347	0.7361315469727323	9453	3
cg02245794	8	38585881	-0.277807230791617	0.3297794199194429	0.39956231575092005	1.2690506462134297	0.5301870961602948	9455	3
cg02245810	22	51017432	0.0967061787497699	0.1481070343018731	0.5137898595781256	0.6317926630202646	0.7291350345776395	9457	3
cg02245832	6	170784959	-0.0037800541440417106	0.1774228102254851	0.9830020802884201	2.312707281373967	0.3146313507192762	9452	3
cg02245837	15	26108739	-0.11690055821034856	0.30699101743397933	0.7033555782235574	0.9626120420848081	0.6179757751727061	9435	3
cg02245875	20	17552881	0.08548933175648811	0.12287733951718444	0.4865985441963443	3.724225818229156	0.15534405549506472	9410	3
cg02245918	2	5861279	0.018291688199359557	0.10743766772654444	0.864810418510088	2.4464561580322144	0.2942786771855237	9458	3
cg02245926	13	99092362	0.129871708396923	0.21075005744531913	0.5377389721324088	0.8869654095953358	0.6417973336530305	9447	3
cg02245998	2	100210626	-0.023271258555905023	0.12020860943084061	0.8464964477895194	1.0796643999977888	0.582846045736016	9457	3
cg02246002	13	37101457	0.13536157008951255	0.22944891536604936	0.5552294821302314	0.6168795854593933	0.7345921786576428	9457	3
cg02246130	3	64547152	-0.2906569215128785	0.22861104654212647	0.20358508089000504	1.2328903224111574	0.5398601463512013	9454	3
cg02246180	14	21945391	-0.21729684707207814	0.6868705975896836	0.7517309706088731	1.1323167528727438	0.56770215293201165	9422	3
cg02246190	13	61989859	-0.06470313932063865	0.1165315797549998	0.5787296615961172	0.07192824564198405	0.9646749026764471	9448	3
cg02246426	8	97162431	-0.017715455536700023	0.07691937742495737	0.8178493377611122	1.5653894109844548	0.45717240495826805	9406	3
cg02246427	15	76197455	0.100694354420111	0.17306754148701742	0.5606871625545187	1.794427361034743	0.4077040723886865	9419	3
cg02246609	6	28584003	0.05233289782501212	0.07887133505128384	0.506996035704788	0.7781592820055143	0.6776802967263762	9451	3
cg02246640	8	143331321	0.10774333102703756	0.1349670125340804	0.42470000773066474	0.30414583878908025	0.8589256461194418	9455	3
cg02246645	12	103352235	0.1671879705446479	0.5937405601240856	0.7782623439403036	2.7771978819005874	0.24942451841872448	9457	3
cg02246683	8	71259403	-0.08905650936735952	0.10975534280628069	0.417130641917617	1.176200941502761	0.5553812463236911	9423	3
cg02246725	11	2014127	-0.1150844780138936	0.1277197221131018	0.36755081935388595	1.2654457374693666	0.5311435959744399	9454	3
cg02246800	16	87717961	0.15791194404479125	0.2031952497812736	0.4370738900665382	1.5225581065466174	0.4670686391184025	9458	3
cg02246876	14	23586582	-0.1404480783908156	0.18463158227185592	0.4468400485349793	0.035214699698962654	0.9825467537573168	9459	3
cg02246916	5	960204	-0.039104847869923534	0.21150630556687358	0.853317365267068	0.12913910206340423	0.9374709099255855	9459	3
cg02246928	6	144586678	-0.01165943607661871	0.14841639307588766	0.9373834393409776	0.4157242578262781	0.8123190242985943	9436	3
cg02246968	13	99852859	-0.744243246417646	0.6772740264736797	0.2718201768018201	0.9345686576415303	0.6267018756725029	9453	3
cg02246992	17	29158363	-0.03262578831589534	0.11993701093623181	0.7856032908762707	0.2379120071243854	0.8878468620019124	9459	3
cg02247068	15	41793472	0.30922858714455526	0.17597359158015008	0.07887618080437583	0.289980903794627	0.8650305524718526	9457	3
cg02247160	3	41243829	-0.018112525763236045	0.14385062665000778	0.8998015525031237	1.7500704504975415	0.416847335868784	9450	3
cg02247163	6	33267469	-0.39647349882349403	0.6206112241507724	0.522924691782332	1.6748775154627222	0.43281765588149074	9368	3
cg02247178	13	31506687	-0.034722918769286765	0.06163036265189941	0.5731584229735296	4.925612699412694	0.0851955267289669	9385	3
cg02247183	16	4664062	0.8389478339538436	0.9852029085732837	0.3944648605558623	3.7673612014086038	0.1520295147947626	9397	3
cg02247300	8	144521435	0.473046012962844	0.36940840590320556	0.20035169686452306	0.30657691556776046	0.8578822233117088	9415	3
cg02247356	6	150390274	0.4467573808609097	0.40891561933563403	0.2745950559535659	0.5864612815837749	0.7458500974007892	9437	3
cg02247430	14	53258644	-0.07789809674922242	0.1396885138263323	0.5770795097240682	0.10939548067538422	0.9467712754749092	9458	3
cg02247463	10	134145482	-0.15474199154386162	0.4873828496707895	0.7508674511149078	0.7125765216626418	0.7002707305152731	9418	3
cg02247514	6	30520623	-0.17414941075987772	0.1799863388898858	0.3332590859022155	1.5875337300171184	0.4521384390281853	9449	3
cg02247582	2	27806117	-0.0503400957385449	0.6421323809530805	0.9375136924851083	1.5596089647573195	0.45849564652050845	9451	3
cg02247591	19	43979372	0.07345651062576893	0.22711497675643538	0.7463672331511285	3.474995716938335	0.1759601274007961	9459	3
cg02247625	6	157335170	0.11184388098743168	0.2578345661129169	0.6644470715206471	1.6342746420840375	0.4416942753125325	9453	3
cg02247823	14	54955826	-0.21589722163803934	0.4759255659056708	0.6500904573636483	0.8295739348505096	0.6604809696803247	9421	3
cg02247838	6	31110639	-0.11645375719802581	0.12933909290798742	0.3679204266683111	0.5408857243876557	0.7630414972678539	9445	3
cg02247863	22	50983415	-0.22823456956659238	0.1698235137069131	0.17896406401274184	1.7406357685585698	0.41881839230172224	9459	3
cg02247870	16	29827345	0.9734078143591572	0.6494578884640566	0.1339253923104149	0.30748331422983666	0.8574935197487448	9455	3
cg02247898	14	55033728	-0.7156363500750834	0.6371946036323773	0.26139296632023806	0.5527564495030128	0.7585259831978206	9456	3
cg02248037	6	31465876	-0.06708819556945847	0.5513996384937665	0.903161232788378	4.4567005320978055	0.10770596984407405	9306	3
cg02248235	15	101690179	0.12798738969079182	0.2165432140390779	0.5544883957145016	3.252707348239804	0.19664530129797114	9456	3
cg02248320	14	103989208	0.053929322407617455	0.6412263871834122	0.9329742176013252	0.25500935663923324	0.8802892975498987	9446	3
cg02248325	16	84149828	0.21117301858609255	0.3624208675871593	0.5601131470955591	4.827010067258337	0.08950104000250066	9455	3
cg02248429	2	168139042	0.24174436059356927	0.14342217916165234	0.09188370745335485	0.10476525019840396	0.9489656992739828	9416	3
cg02248497	20	43991695	-0.7219069334131877	0.5790701129810323	0.21252004628935517	0.2968375607714143	0.8620700213218242	9458	3
cg02248514	14	32842070	0.07820323888457413	0.11350425111898607	0.49082986601492207	1.2705358165048728	0.5297935332433064	9458	3
cg02248565	13	47272723	0.3304435176668026	0.23813413636827407	0.1652478914034652	1.2486727604491739	0.5356167564762606	9456	3
cg02248729	17	80555018	-0.17319481355804345	0.21220562638068152	0.4144057488782935	1.2273018563026792	0.5413707509245506	9458	3
cg02248749	6	32041191	-0.18915143846864171	0.14822303397800748	0.20191057423499845	1.1199450783882754	0.5712247499253993	9457	3
cg02248763	11	1580098	-0.13994054987231724	0.0809674918080486	0.08392464102689809	0.7871372190368198	0.6746450289184375	9379	3
cg02248809	8	120845432	0.35130398548421005	0.5836550971542122	0.5472384431115825	1.031174377077945	0.5971498521031187	9455	3
cg02248826	15	30115149	-0.21134676332948216	0.25085973216518814	0.39951385174222204	2.7632358364656016	0.25117184862775527	9453	3
cg02248941	16	2239361	-0.29475057117725545	0.30762981055248423	0.33799520867884436	0.17459275040876443	0.6760619290825953	5560	2
cg02249030	6	99961954	0.04299846271682365	0.18015235477451605	0.8113550233363447	1.9642166708987112	0.3745206507148683	9453	3
cg02249074	9	99639692	0.08603373524234795	0.21783992786929537	0.6928870532055542	0.5938576061576721	0.7430969166911996	9447	3
cg02249119	16	85655651	0.3543310562838058	0.32110874395464684	0.2698269100790808	0.8519761472110106	0.653124131490272	9458	3
cg02249228	8	12669060	-0.020638467741597555	0.12853726344293537	0.8724367459768312	0.7127080717248626	0.7002246717009644	9456	3
cg02249233	2	62816860	-0.13307417811605946	0.14190760762240598	0.34837174612154514	1.5069514371446737	0.4707275894782018	9454	3
cg02249292	10	28035655	-0.06372640119733844	0.20902822999841233	0.7604652938078161	0.31299669367988076	0.8551329313733492	9450	3
cg02249390	6	31550612	0.31047489034799464	0.29804766621295903	0.2975529107370593	1.3885166336663624	0.23865576446258413	5562	2
cg02249490	17	42004878	-0.06567966529837405	0.24320118200233543	0.7871117090735035	2.1393111640684888	0.3431266760613245	9456	3
cg02249648	12	1703181	0.5940185436806785	0.42850977792773415	0.1656728125625253	3.1435717967187684	0.20767396638283495	9457	3
cg02249657	5	140873765	0.11064591294582783	0.1060382682136687	0.29673869555577026	0.16969394689717127	0.9186528519237783	9447	3
cg02249713	6	6547074	-0.05354072350192668	0.438991367568766	0.9029282862914219	5.036985073484789	0.08058098811641805	9455	3
cg02249732	2	176982108	-0.025726315647631028	0.13370006332315762	0.8474146950928051	1.306743611083558	0.252985089719619	5560	2
cg02249841	11	2397784	-0.055914638909924125	0.231447109535354	0.8091001090018651	2.293781060295686	0.3176228742045972	9457	3
cg02249893	5	10150208	0.06447253190215782	0.14865281869213412	0.6644974908011363	1.936236485745425	0.3797970519017667	9458	3
cg02249930	10	70166207	-1.5290731356344343	0.5979150025658785	0.010547546796548783	2.494107174474761	0.28735020309646736	9446	3
cg02249950	6	105617520	-0.03725929742146866	0.13149270201484203	0.7769036543122927	0.4329755415686097	0.805342383568168	9413	3
cg02249958	10	77160160	-0.7866439601643399	0.47151837474822905	0.09525204082506523	6.491181410470672	0.03894555221967012	9455	3
cg02249969	17	1969338	0.25448812311018365	0.20346886917957172	0.21102671556993416	2.421071392595559	0.29803757903056427	9436	3
cg02250028	15	75775352	-0.19908700888416972	0.27856805420164366	0.47480681675639264	6.678938008124105	0.03545577959892997	9458	3
cg02250046	10	101825185	0.019131204974702855	0.06274597431825989	0.7604428328029089	1.6049839472070173	0.4482106421924333	9458	3
cg02250071	6	150465049	0.24058799982923454	0.33895057459656236	0.47782655526077966	5.953935377278844	0.05094708730609851	9453	3
cg02250191	2	27068753	-8.4731989967084e-4	0.11428172129583626	0.9940842921833511	0.08112056396125689	0.9602512769177675	9458	3
cg02250241	15	75648987	0.20345314303755618	0.8291100829543444	0.8061565070798116	0.12300931372998469	0.9403485666529116	9411	3
cg02250258	13	110789675	-0.16278868576158792	0.22663830001491378	0.472587576280166	0.3002857191349145	0.8605850248384531	9457	3
cg02250259	7	27273366	-0.0482943988045012	0.12705434756377082	0.7038651023175047	3.2715327703409276	0.19480301993051918	9410	3
cg02250263	17	70117055	0.013536284429624144	0.537791911624729	0.9799192739272056	2.048479619306296	0.35906932271404357	9456	3
cg02250291	16	72038759	0.20111295709451718	0.18225713053714532	0.2698286346632509	4.128451430286063	0.12691652207464493	9246	3
cg02250353	15	43533238	0.04988372553673728	0.2083725721731548	0.8107979165031507	2.1237935434816784	0.34579928557520884	9451	3
cg02250357	16	69795965	-0.06841296403699632	0.2711799654986547	0.800825551331136	0.9903887762568768	0.6094524254645933	9445	3
cg02250400	8	37698620	-0.08163321252720893	0.14919132165787263	0.5842610372727977	0.45059738784588493	0.7982777424349502	9455	3
cg02250431	5	141000700	0.20014521530073567	0.13816904779304567	0.14746240092351437	1.7230221973607993	0.4225231255385201	9450	3
cg02250501	15	90694978	-0.09405805658811894	0.23257615505666906	0.6859051348366703	3.8366023083154785	0.14685623643777007	9455	3
cg02250548	2	134879167	-0.45169829391554234	0.21012747322407832	0.0315837499151023	0.43458624070784824	0.8046940625237433	9457	3
cg02250553	10	134511404	-1.2178713774772076	0.9050826284980287	0.17843433514529458	0.22882467939821144	0.8918901183475761	9291	3
cg02250594	18	55103353	-0.004106741872539949	0.1448823096004366	0.9773866994963484	0.643489126061965	0.7248833286836764	9441	3
cg02250708	7	27258802	0.20801343259755284	0.11511988393951851	0.07077338293034623	0.2398182666485811	0.8870010318905132	9329	3
cg02250764	5	134878149	0.10681090664553934	0.08905258605185702	0.23036705802817453	1.48561826047317	0.47577552113684485	9450	3
cg02250787	13	47470989	0.15000542753869464	0.23375574126842144	0.5210558531797446	2.454766741489621	0.2930584004909288	9459	3
cg02250900	15	51915395	-0.09122538090167824	0.6198760842415685	0.8830001088175707	1.9453855966092215	0.37806361710465475	9453	3
cg02250992	12	125348168	0.3337795437411629	0.633401845718236	0.5982190559849627	1.9468925610346268	0.3777788601870048	9369	3
cg02251014	16	67048397	0.5487798860772379	0.3100271369756382	0.07671002642314412	0.5140583206806322	0.7733456624139502	9456	3
cg02251027	19	56028687	0.044423289501556835	0.1456039843528953	0.7602925339361982	3.341079088980948	0.18814552536684387	9456	3
cg02251172	10	135192226	-0.408104102812057	0.785048511706017	0.6031711155758237	0.10680360986181314	0.9479990252633068	9283	3
cg02251175	8	24855843	0.04571304019658889	0.06388788696917665	0.4742879870660659	0.1022481679828951	0.749148244625863	5562	2
cg02251224	2	219687409	-0.010569252456432365	0.09914173953422366	0.9151003726871291	0.00653101413346487	0.9355893252851712	5561	2
cg02251243	2	74210857	-0.33097790756359813	0.225015781734595	0.1413155251674715	0.7335989780454297	0.6929485749114084	9457	3
cg02251315	6	163275952	0.4247414067314844	0.19240313244983037	0.027274979085524877	3.5719929418187353	0.16762993938996196	9448	3
cg02251349	8	74004752	0.06949740406284162	0.1199631349241755	0.5623712442753783	9.102951119170399	0.010551623342339892	9457	3
cg02251393	2	159651559	-0.2100746021689094	0.13523182867108474	0.12031792900955313	2.369709742484569	0.305790555281942	9456	3
cg02251557	11	57405771	-0.36229160260461574	0.5793407205446369	0.531740370422177	0.8650683852206338	0.6488626664468422	9395	3
cg02251567	3	49459940	0.04327780220780757	0.1518295388673387	0.7756119304100604	0.009580274965895176	0.9952213169289044	9458	3
cg02251663	11	14281053	-0.05466677252197629	0.051524933165199266	0.28870032287675074	0.17789532798904273	0.9148934541903319	9458	3
cg02251742	3	156009319	0.3206737322524923	0.36138182763687887	0.3748881594098449	0.48828679667103125	0.4846925220842444	5562	2
cg02251754	1	28572299	-0.06166437813563458	0.05302756163439018	0.24488058618020928	0.25463921560389036	0.8804522282222639	9443	3
cg02251771	11	93913200	-0.10007946611925773	0.17030146571765095	0.5567601083635265	2.327215336316866	0.3123572643722295	9453	3
cg02251799	4	8137064	0.072530183780665	0.2513671387294611	0.7729312557680603	4.194616704711776	0.12278648180425838	9454	3
cg02251850	17	78851503	-0.13905188398301127	0.14185405891143898	0.32696466770761295	2.699708829579282	0.2592780049412101	9457	3
cg02251859	5	89854293	-0.16714797620668856	0.20750434338409426	0.4205222341502561	2.9371081066628695	0.23025818565164582	9397	3
cg02252000	7	130792943	0.05173236151236437	0.6450471654385063	0.9360787094351557	3.714575273684886	0.15609544422839913	9442	3
cg02252248	17	47073164	0.09127719176669301	0.22625302723448656	0.6866321386822196	0.7770857699985115	0.37803389934495224	5556	2
cg02252323	3	22414339	-0.09487989065259195	0.4045386408172713	0.8145669389628385	1.465662707301989	0.22603126954683694	5561	2
cg02252340	14	54863682	0.32098282419848395	0.40718317497580103	0.4305207775137632	0.6221522504476492	0.7326580999845353	9456	3
cg02252421	5	127914655	0.07682654465189102	0.12017088170747421	0.5226207524752078	0.48205654171281526	0.7858194102866023	9455	3
cg02252501	16	53808676	0.29608980383324546	0.26555064192704647	0.2648490692895248	1.746048030386955	0.4176865470543113	9457	3
cg02252672	9	140195502	-0.3259161629765303	0.5153087428703708	0.5270812731731555	1.1791199546181448	0.5545712549902784	9458	3
cg02252795	16	85877243	-0.3365759039153509	0.20474690515055538	0.10020446186771996	0.5947479955463745	0.7427661675158518	9454	3
cg02252870	17	64192006	-0.05487477205733791	0.1436663237446774	0.7024911221204472	2.031597842105198	0.36211301452716815	9449	3
cg02252907	19	2151887	-0.2406669785353926	0.5024197194941095	0.6319273960325327	0.5578898405017579	0.7565815743907249	9453	3
cg02252918	12	124458442	-1.2818074706449252	0.6678976899150242	0.05496315225696329	0.2211133740802779	0.8953355748272458	9456	3
cg02253142	15	52048211	-0.09030493679362325	0.08039284823042817	0.26131195023213744	0.14975431392481253	0.9278574601568236	9454	3
cg02253230	22	22292638	0.5664820761418814	0.8488390692563008	0.5045415814864227	0.10848916822766604	0.7418707959010654	5560	2
cg02253236	19	1046996	1.3197936200251055e-4	0.12755107977720503	0.9991744148565435	2.585192061931549	0.2745570983874876	9459	3
cg02253440	7	97911390	0.4060140909780743	0.4946478234113446	0.4117519551467694	1.128797833488988	0.28803190847729443	5558	2
cg02253499	3	12602046	-0.08129362388576114	0.20370431802468064	0.6898367735697504	0.2767461190850725	0.8707737806757074	9452	3
cg02253535	21	45147292	0.10911007323354824	0.11393354999009425	0.3382321534271226	4.186209284973438	0.12330372696221316	9437	3
cg02253552	10	38147693	-0.22429998260483472	0.1156587878062272	0.05246177243920639	1.468252690798158	0.47992456417522983	9391	3
cg02253567	17	74117573	1.0150083537685506	0.4890398205672496	0.037939043940097776	4.096131401931784	0.12898415637446717	9406	3
cg02253586	18	45556212	-0.47833081464935234	0.2976143369501366	0.10800677934840301	0.15049586528051118	0.6980619414069411	5561	2
cg02253701	1	31627614	0.08174699474347606	0.37678648467742326	0.8282407608210732	3.6059118640611274	0.16481099738459887	9456	3
cg02253760	3	147077616	0.06975499924662792	0.2622033436974479	0.7902130389767165	0.19178521602620702	0.6614349326796523	5561	2
cg02253978	16	66615649	-0.0768640971847293	0.124884926851495	0.5382381836128896	1.6717766771826494	0.43348922513169813	9411	3
cg02254056	6	7911480	-0.5560695155447816	0.26735804634054844	0.03753761769119795	3.2163570643675787	0.20025203472052552	9457	3
cg02254152	6	30295036	-0.1945859231502948	0.7681418976572241	0.8000207233357315	0.3723732726268418	0.8301186502386422	9432	3
cg02254181	1	203273149	-0.2576683147487218	0.18789303749085123	0.1702638897826465	3.601589503159577	0.16516756885908268	9457	3
cg02254255	7	63494639	0.013678622329829474	0.171089500421715	0.9362769448587258	0.7800378373790392	0.3771295680224921	5433	2
cg02254407	11	73357159	-0.24628408459403378	0.11799558054155007	0.036867219463057724	4.5676660118958905	0.10189290116016274	9457	3
cg02254461	3	39195904	0.2933057781756943	0.23822439114296995	0.2182419377815647	1.7858387643941547	0.4094586399238012	9456	3
cg02254551	16	56998544	-0.32975097838369877	0.14968322389639402	0.027595296679573004	0.13251268975772115	0.9358909226938281	9457	3
cg02254554	14	54421393	-0.2474188936591765	0.32154349842563457	0.44161283773215915	0.9295690069589638	0.6282704807051768	9456	3
cg02254574	17	32483640	0.06650171256294647	0.12226967448909619	0.5865145856326017	1.1559088471411225	0.5610448536806609	9459	3
cg02254581	11	68682369	0.6403373606879686	0.2641902207691416	0.01536016550452165	4.408674633061556	0.11032361071865086	9458	3
cg02254605	10	62169668	-0.19898094007438405	0.2764068805709669	0.47159631029330995	0.11505568091362166	0.9440956059675956	9455	3
cg02254649	1	225840109	0.22666115087188599	0.5936678308468892	0.7026112518593831	0.09351435628090524	0.7597560367074224	5561	2
cg02254709	17	5400462	-0.045240216091291384	0.06536315901191177	0.4888517271831477	0.43081654849384854	0.8062122172894117	9455	3
cg02254774	11	50257496	-0.007339438492612685	0.06158840371083046	0.9051413372449112	0.8999767449126689	0.6376355657140524	9428	3
cg02254798	10	74856984	-0.5527690873722657	0.5617987215569442	0.32515126998770516	0.8339579121420365	0.6590347884794813	9455	3
cg02254800	17	78924086	0.05672087538789563	0.18753978412075387	0.7623112073032433	0.8031607112825586	0.6692615385988279	9457	3
cg02254876	3	42922351	-0.20347067886359235	0.40490491092140435	0.6153054990042335	0.702141943090182	0.7039337928138181	9456	3
cg02254885	8	11759665	0.12335297644132881	0.18882418128038847	0.5135828999787699	0.3110842272630943	0.855951028963623	9452	3
cg02254898	5	180074878	0.07443975017009573	0.19812138334874568	0.7071191231584466	1.9391961963369089	0.3792354228905318	9458	3
cg02255004	4	80748660	0.07235849904147089	0.13441328884955944	0.5903503051794062	1.2390279627677117	0.5382059521511204	9459	3
cg02255090	8	1588359	0.12672198262909076	0.3274116825091056	0.6987253178904496	0.19987786982821	0.6548194440319195	5562	2
cg02255098	19	45317924	0.2673265854105459	0.1656143309380857	0.10649461519906642	3.033650927968234	0.21940729893562846	9448	3
cg02255107	3	16347334	0.12334350256803218	0.2036751460243932	0.544787465447223	0.6192636191994253	0.7337170540733574	9454	3
cg02255184	3	51422832	-0.02460403633863912	0.5791005280448679	0.9661107609340729	3.053715054635141	0.2172171950155603	9420	3
cg02255242	15	33420912	-0.009700212818252488	0.10978848896380325	0.9295956056906467	5.40711932196847	0.06696670918014189	9359	3
cg02255297	7	43351394	-0.3937757770395271	0.2364328914420933	0.09581574472782599	1.0344718457263804	0.5961661218230354	9457	3
cg02255454	3	176635508	0.13009997728055087	0.14336353235361715	0.3641514027073107	2.8365697394488434	0.24212894365045182	9456	3
cg02255484	6	41735215	0.06700354869351101	0.1571588831166544	0.6698581193428004	0.9919547250343099	0.6089754265876339	9348	3
cg02255510	2	37310396	-0.2847932580137279	0.12029445848950979	0.017910278062565812	0.6801037381879391	0.7117334048383115	9435	3
cg02255609	1	55181269	0.6195906432475	0.30204310388856603	0.04023463946994055	1.6294795057510032	0.44275453796445086	9448	3
cg02255619	19	1546257	-0.5704935048739147	0.5799598181895297	0.32527403756545153	1.691644902898436	0.4292042133811014	9449	3
cg02255700	11	69455274	0.12382459421348917	0.35698587828908945	0.7286955041813961	1.119789308316037	0.5712692415182714	9456	3
cg02255732	11	31150189	0.14401211306271203	0.12399355771421626	0.24545961600458535	0.1418176314913226	0.93154683065814	9449	3
cg02255844	6	114662458	-0.5195554204870237	0.28507000492517803	0.06837099847453278	7.464431629447729	0.02393973101474613	9456	3
cg02255871	18	46067528	0.13381428792705727	0.4092646562171125	0.7436960769317978	0.8390704160732155	0.657352280878904	9456	3
cg02255892	17	42908915	-0.2177020935501207	0.17076787371500213	0.20236509708882866	2.316066223855418	0.3141033798943214	9443	3
cg02255914	17	8700574	-0.11918971571111203	0.17073524261650183	0.48511669875827335	2.694464180158218	0.25995880831408513	9456	3
cg02255918	3	49987589	0.1022913063228524	0.1404624652689274	0.4664626725195012	1.243274939177944	0.5370642907410718	9458	3
cg02255938	10	33084876	0.06226145544211889	0.09321726789966307	0.5041861812732871	0.20574797700556224	0.9022406590148181	9457	3
cg02255950	6	30078290	-0.16776928352687426	0.1158134813404234	0.14744479868766935	0.13158241143604732	0.9363263434700217	9447	3
cg02255983	19	2798801	-0.5091628606197955	0.18967893106129174	0.007267302260829041	7.203424123959324	0.027276982563153827	9370	3
cg02256047	14	93260599	0.9565102917139587	0.6132047915643991	0.11879425415142741	0.24778564560705274	0.8834745241313701	9455	3
cg02256049	11	115531001	0.07838291233279596	0.28039848499447184	0.7798295701576072	1.07515594026214	0.584161396695365	9444	3
cg02256089	3	125800871	0.42638516488786576	0.2719994071043778	0.116975461406141	0.5287296320974375	0.7676934216833209	9459	3
cg02256105	2	118593478	0.10189117807931741	0.15675247189917516	0.5156836860619687	0.5588270148857064	0.756227133005114	9457	3
cg02256198	4	81306753	-0.0996740268878639	0.2103535175426979	0.6356136143062796	0.5170228480022541	0.7722002093827334	9456	3
cg02256384	14	95538245	0.03658676658305747	0.057954751196083384	0.5278451522489458	2.8419910213549593	0.24147350774689533	9458	3
cg02256410	20	30327142	0.022942896873711906	0.7765718694343828	0.9764308735994669	1.8490855092554637	0.3967127726897146	9370	3
cg02256455	14	104165475	0.11056565761866252	0.12324297501964207	0.36964657611106577	2.6161792926582637	0.27033600078110154	9456	3
cg02256560	10	38300033	0.8824513236643801	0.6506292245756721	0.17500231479819062	6.958247763093432	0.03083441380113937	9453	3
cg02256570	16	68573971	0.14777908061743847	0.5944047566694652	0.8036571180913487	0.8001435941259043	0.6702719207527437	9459	3
cg02256576	16	66995192	-0.08224176329450732	0.15887788173854675	0.604708516606671	0.2714275704815674	0.8730924886871709	9457	3
cg02256631	16	31342952	-0.05811635326673579	0.09825363062324147	0.5541900176709748	1.6788814963025493	0.43195202586146797	9450	3
cg02256969	16	2908245	0.017340921455265147	0.08301214446793635	0.8345292714164829	0.9311530647835851	0.6277730693278056	9456	3
cg02257048	17	78880031	-0.45609978483449215	0.5296407235292678	0.3891557711652986	0.5052072774311183	0.7767757046311963	9419	3
cg02257057	14	75519464	0.15804723108753288	0.21896010093181548	0.4704123096437111	5.453127983489032	0.06544376912161853	9459	3
cg02257086	11	65689572	-0.2855465047015488	0.18882851416342952	0.13048295658595604	0.32942703441794563	0.8481366458404113	9459	3
cg02257090	6	149069452	-0.2894175133010918	0.5720339569791324	0.6128955148042139	2.5784170193749776	0.2754887434932806	9458	3
cg02257300	19	45873380	-1.3066893034226743	0.6154658153424719	0.03374631280146828	0.14697356121405947	0.9291484284885381	9410	3
cg02257312	16	2349017	0.006032609480373519	0.253645072990281	0.9810251696948488	6.058050967742555	0.048362745444383806	9458	3
cg02257320	17	43112088	-0.9892200387646208	0.5131671583598395	0.053895433389827434	7.402382285992031	0.02469409474712279	9456	3
cg02257405	5	131346985	-0.20440269508678643	0.13429704598311973	0.12800424639494307	2.9226651464260156	0.23192700899634616	9456	3
cg02257517	9	136340262	0.07174525349310037	0.16134110704618776	0.6565506214632657	0.09192211214014676	0.9550791560021991	9449	3
cg02257533	15	43425591	-0.9171162909665063	0.7642246605469027	0.23011560965157318	0.6768815564556803	0.7128809962147327	9457	3
cg02257550	16	56486271	0.09439375515475153	0.10451635162196984	0.3664472439319967	0.03971538622226884	0.980338172256019	9456	3
cg02257674	2	219867545	0.33766096214663266	0.3905671795619187	0.38729129874760637	1.929946363066111	0.3809934172616944	9448	3
cg02257681	6	31698002	0.7867205305468238	0.7047945742210435	0.2643190312164412	0.9809029789657071	0.6123498622408529	9371	3
cg02257700	5	104434864	-0.13634096625831205	0.2797592562292299	0.6260095788009012	8.027420414318529	0.018066241238628895	9454	3
cg02257703	5	95200077	0.14565353501359293	0.18647223437831942	0.4347434525091216	2.139024114804614	0.3431759267254713	9448	3
cg02257708	7	98989843	-0.30673426947255616	0.20974590492316753	0.14362920327123752	0.5595582685273774	0.7559506866238292	9458	3
cg02257712	5	150080478	-0.6553199612832615	0.9821586795318824	0.504628986161836	3.923013940450231	0.047629418072748064	5562	2
cg02257714	16	1203593	-0.39250870773005847	0.8772714078714174	0.6545718919340968	3.4549228919908774	0.17773502773552854	9428	3
cg02257750	10	118501507	0.7481905223260854	0.6011878894897207	0.21330813913684704	6.5543633488449355	0.03773445506611453	9366	3
cg02257791	14	22217085	0.19764409174212194	0.11793462072607848	0.09376199970627724	1.1609571380699566	0.5596304806504936	9457	3
cg02257793	5	151303847	-0.0580295806942489	0.11099956381579902	0.6011196548922557	0.22610459588280005	0.8931039513965269	9456	3
cg02257884	4	2306840	-0.17698067470266352	0.23932380536021114	0.45960161196222293	0.622913406276612	0.7323793195450193	9459	3
cg02257953	14	54816093	0.09637695825078753	0.049364152692087354	0.05089461067670963	1.4214178977353433	0.49129577038696104	9449	3
cg02258002	3	119123583	0.04523788753081793	0.12750167971022544	0.7227377150871908	6.192742719558033	0.045212966682438266	9415	3
cg02258112	3	51814131	0.1460850310373923	0.2287297588372342	0.5230313859323628	5.867830616351429	0.053188381030195506	9455	3
cg02258139	7	97841513	-0.15594011324426763	0.19487059690810765	0.4235810724492129	0.8049591341077891	0.6686600014803489	9448	3
cg02258201	9	35906148	-3.2353310787468237e-4	0.10722748881406326	0.9975925792643644	0.6104380359680416	0.7369619487943936	9406	3
cg02258246	5	55777117	-1.2598153118789577	0.9054018406022597	0.16409104641842362	3.3246088612361424	0.18970132248357136	9453	3
cg02258303	16	87377426	-0.01458564377049647	0.2274668387588662	0.9488730314426466	3.5706682814888397	0.16774100253154262	9456	3
cg02258387	12	21807177	0.0121894584310041	0.13748453783554856	0.9293516642263568	12.855147241172658	0.0016163680023429613	9440	3
cg02258444	11	64658622	-0.15917109095989862	0.2515261869099138	0.5268504433148513	6.603052958755713	0.03682690895641408	9444	3
cg02258534	11	2555497	-0.1605860889874876	0.14985272017320325	0.28388799682697535	3.974181634677373	0.1370936764186459	9458	3
cg02258614	19	38975245	-0.005156763303067858	0.2094153917931253	0.9803544237703874	1.3663849484603798	0.5050022096205107	9457	3
cg02258703	7	100845606	-0.13404323276178373	0.15796590931694865	0.396127297593205	7.231378112215094	0.026898384334098774	9458	3
cg02258724	19	53832577	0.03247020746691714	0.06048655188454614	0.5913940488976169	7.79733260489459	0.020268926044209268	9457	3
cg02258788	3	134081000	-0.09724715463404157	0.2231045831627066	0.6629227268984005	0.49586458494585917	0.7804127813087645	9458	3
cg02258846	6	108026281	0.1657038218665564	0.16371882501564078	0.3114785646047801	2.248927419271636	0.3248266220428675	9459	3
cg02259031	14	31028244	0.2621003376321331	0.6353729769967345	0.6799626182862728	0.47619286932150906	0.7881266846995333	9458	3
cg02259047	14	104175555	-0.3540856000249861	0.5916612789111166	0.5495330512755086	0.9945564117542854	0.6081837599763269	9436	3
cg02259081	12	53268433	-0.17513688378410389	0.17900142947376713	0.32787132144241604	1.124792427066948	0.5698419635458403	9458	3
cg02259255	5	176944032	1.5937544480055519	0.7434652318855222	0.03205822306237545	0.31752082798041836	0.8532007494467149	9459	3
cg02259284	3	105085701	-0.597336657185454	0.5589833697778297	0.28524428064319907	1.239958617815228	0.5379555683678847	9450	3
cg02259324	15	78111196	0.28905360386839785	0.1809813176909718	0.11023314643837678	0.5397220519897988	0.7634855916148039	9450	3
cg02259384	3	58523373	-0.040636458413210536	0.16959023252257197	0.8106283015728133	2.5352197056843386	0.28150365348841117	9434	3
cg02259429	14	93993173	0.011558713326764043	0.17075500192198353	0.9460309775156985	0.609176923395595	0.7374267913232008	9455	3
cg02259550	16	58005416	-0.15969416418078303	0.26037990464516464	0.5396699483194269	1.6880556086175247	0.4299751750905074	9459	3
cg02259698	2	10953349	-0.030502343072773778	0.2692066337339229	0.9097890907153046	0.025440762535715908	0.9873601808266301	9399	3
cg02259723	15	73044064	0.04302413837107551	0.16185213103991	0.7903749609691753	1.1885693022865966	0.5519572666762773	9459	3
cg02259743	14	58666188	0.6848583316563029	0.40237660424206395	0.08874914836496434	0.3185619467339226	0.8527567233773322	9457	3
cg02259760	15	92105283	-0.3654461823750963	0.2180758782575753	0.09378220313664568	0.23764077236918796	0.8879672776300878	9453	3
cg02259877	6	33217421	-0.9957641754017259	0.6343644664850115	0.11648408748247999	5.878209797218677	0.05291307011016542	9424	3
cg02259914	20	3693221	-0.3481693855533231	0.25883586747015863	0.17858139160002443	3.375669913304108	0.1849194495328233	9459	3
cg02259934	19	4566484	-0.03632760625558772	0.2780071054849833	0.8960351765040435	1.623190211641869	0.44414903617133644	9434	3
cg02259997	13	22245013	0.49225083151887317	0.3714547816623944	0.18510575834244677	0.7244538665995702	0.6961243761139244	9452	3
cg02260098	21	44782434	0.02542872923999853	0.1243578827346576	0.8379782349108571	0.9353549548366378	0.626455537135996	9451	3
cg02260340	6	32145753	0.0833480480348366	0.3785295131443033	0.8257239362639904	2.3424552261599434	0.3099861645198737	9371	3
cg02260353	15	71185242	-0.14530404729411278	0.5161217564325605	0.7783034917736624	2.416070665897116	0.2987837136850101	9457	3
cg02260363	15	78632024	0.08374503219793475	0.08551101515720605	0.3274081157772429	0.716923926436951	0.6987502035419585	9364	3
cg02260386	2	37311527	-0.825822286374901	0.9581644507602504	0.3887538375173616	2.624273602168431	0.26924412014539106	9444	3
cg02260430	5	149673232	0.08232097548162579	0.2674664583992668	0.7582493173457464	2.366962484147443	0.30621088673182617	9449	3
cg02260481	6	133135438	-0.6007232427148161	0.6129041871872976	0.32702399628615014	0.3535599805259739	0.5521047965316681	5562	2
cg02260482	12	104359603	-1.2161111601541195	0.4392111545448382	0.0056253995194431965	0.6549442198809252	0.7207433925713563	9405	3
cg02260587	5	140474248	-0.1630133533787092	0.10510859761207735	0.12092467139041653	0.346822666874106	0.840791697966941	9448	3
cg02260630	16	75491894	-0.2069872827027274	0.16331518221235983	0.20500875308674957	0.5998984591948902	0.7408558332757971	9448	3
cg02260710	16	85730584	0.2201024820956946	0.3646559571334836	0.5461166405400462	0.9911960397252324	0.3194502275433784	5463	2
cg02260750	3	38591859	0.0038351369015199436	0.22591722514747578	0.986455881992725	1.6859491772454023	0.43042827025111136	9457	3
cg02260774	4	8228048	-0.3073775326619235	0.42670079405061645	0.4713043109797377	0.08320728358890261	0.7729971498751864	5562	2
cg02260885	3	185541141	0.371447814850689	0.9996726364930817	0.7102134360936077	0.6539681537004619	0.4186975235872693	5555	2
cg02261018	10	89622396	-0.7997771542570551	0.4786463047851179	0.09473852443642103	2.5377490326606957	0.2811478711159626	9440	3
cg02261047	16	85962182	-0.29319332293290834	0.21399673633573782	0.17066094659589745	0.5548690973462912	0.7577251570969323	9452	3
cg02261118	12	123943000	0.29667127578906366	0.5326752084769879	0.577564389707723	0.6594329871465292	0.7191275818254862	9451	3
cg02261174	19	52216726	0.12765422465072893	1.080959726313869	0.9059936416763128	0.33120039104461924	0.5649531078038901	5516	2
cg02261294	5	177636081	0.3914489848571024	0.2451909018945342	0.11037564994919691	1.7520794804463495	0.41642881671743304	9448	3
cg02261346	22	43898597	0.023226407405314172	0.1039869442431919	0.8232562048749006	2.369918008951656	0.30575871398053095	9459	3
cg02261408	17	61559061	-0.040256718122832054	0.23887132121521285	0.8661672193903744	2.7862084075152165	0.24830332294922927	9453	3
cg02261541	16	4050315	-0.2576095920882572	0.39739117754700837	0.5168220286750298	2.499222602770646	0.2866161825241522	9457	3
cg02261543	11	10800368	-0.374466209124537	0.19506282830329313	0.05489314935963344	4.5971692791749215	0.10040084659012885	9455	3
cg02261604	17	41150673	-0.4654830062283947	0.6895778634989411	0.4996592285745464	2.2359642845258847	0.3269388455429399	9459	3
cg02261696	4	186933456	-0.01658870937111744	0.18759010186694028	0.929534423865226	0.7869408902969177	0.67471125827327	9457	3
cg02261765	11	831170	0.15631357934960757	0.15093536608706504	0.3003735965278267	0.9999179074883043	0.3173303726628224	5561	2
cg02261771	3	194090647	0.08985022993644422	0.09203609922102712	0.3289406552072013	0.8192039445901057	0.6639144538989894	9459	3
cg02261780	19	3097728	-1.655198249177865	0.6225541860557599	0.007843775318907585	0.6434320340840962	0.7249040214905027	9454	3
cg02261806	5	99870955	0.019024268132458198	0.3377821090084937	0.9550859908207875	0.5389782093211276	0.7637696010060853	9458	3
cg02262037	5	92967963	-0.310191086349632	0.22144551680855656	0.1612871178560499	0.3683130346534133	0.8318056016483795	9456	3
cg02262056	12	66136094	-0.24090953883090863	0.28056469356611435	0.39052840220478446	0.26148605811582365	0.8774432228345542	9456	3
cg02262187	16	31498651	-0.12082574064362511	0.3244478026568705	0.7095918900120242	3.343833728474827	0.1878865671944972	9454	3
cg02262221	4	91047852	-0.20181849328984997	0.0930216789621333	0.030038254763160677	0.10250493841371863	0.9500387847133478	9458	3
cg02262247	3	53925379	1.065850744607946	0.7160031218817576	0.1365896046592741	0.9910794430334832	0.6092419975294852	9450	3
cg02262358	12	125811065	0.03827862443081769	0.15739564091257907	0.8078504444150483	0.9090355969016253	0.634753973513501	9450	3
cg02262553	4	87849250	-0.4695871005413927	0.16668964598431363	0.0048454276697495685	1.103531213656022	0.5759320426091188	9451	3
cg02262585	9	35604315	-0.1754666811796338	0.1978207776609544	0.3750798492471643	0.047555433778427324	0.8273729477858962	5497	2
cg02262622	14	100386248	0.3394183158287465	0.25255687179879505	0.17897158839849808	0.9244683953294672	0.629874807457724	9457	3
cg02262633	17	805469	-0.05185553601501789	0.2693451058455514	0.8473313664714681	0.42485833457518357	0.8086175908702351	9347	3
cg02262662	10	71333216	-0.33083895654629686	0.4577239066957847	0.46980798028024917	1.6592035450159996	0.43622296771527347	9458	3
cg02262688	17	80082962	-0.19506592868940983	0.22106992698985362	0.3775756353928306	2.223986079745983	0.32890279102900094	9458	3
cg02262709	6	116774768	-0.07846184419166652	0.14890690519889976	0.5982499946770992	1.1469616463200543	0.5635603666731261	9431	3
cg02262727	11	43707755	0.06160688073873273	0.24052809840084502	0.7978491130421473	6.434615632401648	0.040062769545430005	9452	3
cg02262775	19	1942132	-0.0781693736843105	0.7163557579097914	0.9131066106261261	1.2407843074100073	0.537733522048745	9459	3
cg02262786	10	103816019	0.2246049729934522	0.32313905327065795	0.4870100550615874	3.3388343258954287	0.18835681498347054	9416	3
cg02262866	15	101593693	-0.09808878469639888	0.19191442616361887	0.6092762145801709	1.7378838254658318	0.4193950711484824	9455	3
cg02262923	17	29285543	0.2010863673056768	0.35039771180340556	0.5660487598034349	0.00364441027982532	0.9518617868215019	5558	2
cg02263144	19	8399119	-0.16107950425420328	0.06856464291816106	0.0188083119100805	1.2810817178507259	0.5270073103393245	9457	3
cg02263165	14	102276299	-0.01191744561455479	0.39125842888245516	0.9757007771692938	0.28638480321625787	0.8665873200606675	9444	3
cg02263260	16	82658496	0.1228121751537981	0.18029978701149055	0.49577315983862075	0.8366006795981862	0.6581645257358906	9446	3
cg02263377	14	105195816	-0.23267561439179565	0.19486999191689042	0.2324762737714989	4.449315598136007	0.1081044057343536	9336	3
cg02263444	5	2207121	0.2988111094763609	0.16137080275211893	0.06406820707243847	1.2024041222114386	0.54815232731602	9457	3
cg02263479	16	2097837	-0.4375585562425586	1.028763853992287	0.670600076016692	3.030197608141147	0.21978646797722864	9443	3
cg02263539	3	186649779	0.2902376287071963	0.2322265774064486	0.21137127513509826	1.1129210245043737	0.5732344336029813	9212	3
cg02263932	20	50109099	-0.020136873139597316	0.2570950987667447	0.937569842276787	1.2973843685042037	0.5227289630925336	9457	3
cg02263999	15	66994432	-0.30504855072493153	0.26806077365827236	0.25512766306034146	5.933099847907342	0.05148061633772129	9419	3
cg02264038	11	14380628	-0.2151768689529995	0.421945765523174	0.6100771503040401	1.146254598554414	0.5637596339429501	9414	3
cg02264079	16	31053489	0.05709587844610489	0.14630324151657806	0.6963464440462803	3.1355994453222378	0.2085034434230649	9440	3
cg02264082	3	130235850	-0.3046097369709136	0.31691860668282706	0.33647133019689895	0.44577509283639594	0.8002048301344494	9451	3
cg02264229	14	95240560	-0.11896508193449395	0.11392962862760936	0.29639382628371297	3.1598210391238384	0.2059935297715246	9457	3
cg02264238	3	51426377	0.1628276287396759	0.24810138320614136	0.5116345117689178	3.681284862172337	0.15871542962172872	9454	3
cg02264288	6	18990796	0.017982666240057878	0.3393071433072528	0.9577333456543315	0.019541331338471003	0.9902769122026618	9458	3
cg02264407	13	76430665	-0.16659962419599672	0.1377596987696717	0.22652859737652126	0.7554709924858571	0.6854117706799994	9456	3
cg02264459	16	3199771	0.060958575656216936	0.21637427470392057	0.778152494010528	1.394843028732413	0.49786739407854125	9447	3
cg02264471	6	32161747	-0.2176856108838457	0.2650714855869815	0.41151322009637437	0.3183478708680768	0.8528480055795307	9457	3
cg02264567	1	156863732	-0.47688979013437166	0.5066353064921214	0.3465572342043789	1.0723847111528	0.5849713802618194	9452	3
cg02264570	12	121154526	0.2936969143214414	0.5062225403827999	0.5617976072073627	3.374760360527382	0.18500356565778392	9416	3
cg02264733	16	588086	-0.29132024296459286	0.19166724827084164	0.12852930100244042	3.382617276362746	0.18427821262775418	9458	3
cg02264779	22	24817310	0.21607469773904645	0.261034995829681	0.4078056299135131	0.48536298494134933	0.7845213499389662	9459	3
cg02264789	12	133162431	-0.017480770508996796	0.3847378049015166	0.9637601521918582	0.8774746603989245	0.6448501400435565	9430	3
cg02264802	4	8609401	0.045669516630352375	0.16066124997734127	0.7762113774653805	0.45677692339390963	0.7958150561152804	9392	3
cg02264862	5	153850878	0.8246554494216841	0.5036768787834239	0.10157389801942224	1.3308931544505211	0.5140439161350691	9456	3
cg02264895	16	31385282	0.26833748324710893	0.17588598948430573	0.12710126984644965	0.7892745546759492	0.6739244425886927	9455	3
cg02264922	12	58026217	-0.10996159745866951	0.5577897426922694	0.8437194866219038	0.6647198141996695	0.7172291405365181	9389	3
cg02264990	12	54447243	-0.04889639795713998	0.5115090496718084	0.923844269993827	2.5897427130717197	0.2739331017680181	9380	3
cg02265034	12	117348446	-0.15378101262259528	0.2598712386258305	0.5540123211501509	1.6318165769003667	0.44223746570349076	9415	3
cg02265056	19	49016928	0.007808003210409973	0.6594963746993198	0.9905537923879246	4.126319519508178	0.12705188155606356	9458	3
cg02265105	5	83268490	0.10361061184179113	0.09976799565814694	0.2990301138085926	1.2568067536846241	0.5334428286143855	9396	3
cg02265239	14	59748448	-0.029759269301560295	0.10766011326983169	0.7822264901582339	2.0344249915938706	0.36160150233077326	9142	3
cg02265288	14	97876102	0.06660967082118426	0.10521210138842192	0.5266690285162697	0.444966833370199	0.8005282820527422	9405	3
cg02265619	16	84963674	0.0967154064662289	0.2574096428153433	0.7071208636387143	2.2092504746795187	0.3313350309750123	9457	3
cg02265690	7	36711771	0.1520080465595098	0.27276742696760065	0.5773356001030623	0.32044263383756083	0.8519552159964435	9437	3
cg02265721	12	64916007	-0.555635	0.303418	0.06706284964059425	0	NA	1087	1
cg02265740	12	1800103	0.23966255715953516	0.7045356089296536	0.733727783181201	2.1680447009604054	0.3382322969490933	9458	3
cg02265742	11	19127032	-0.11353760626134998	0.11452070629138367	0.32148272204464096	2.2341051604853623	0.3272428967720482	9452	3
cg02265758	5	767440	-0.055094548683356614	0.12654558534573287	0.6632916045042883	1.0105919455585768	0.6033269806354675	9448	3
cg02265810	10	133747120	-0.060737879177214044	0.2548650149790886	0.811637630640771	2.3559357087773267	0.3079038086427993	9455	3
cg02265922	1	3477168	0.026037764610806445	0.21000011959573137	0.9013237591824849	1.9824955361129901	0.37111333863472123	9455	3
cg02266055	17	78914329	0.3049663047421469	0.2830131173229984	0.2812259172895543	0.7212146110581837	0.6972527520131439	9459	3
cg02266086	6	33161336	0.1253919192899429	0.10430509104921654	0.2292996457300239	0.9744223251555649	0.6143372942004577	9448	3
cg02266177	16	1085715	-0.176078173242601	0.16807230027406783	0.2948074939224875	0.5470393480209813	0.7606973702406006	9459	3
cg02266236	5	159418468	-0.16017083809030333	0.4354398892183061	0.7129948886041988	1.070022122259983	0.3009404489621878	5562	2
cg02266348	7	6566324	0.27208665432829554	0.574849928716278	0.6359865258737051	0.23949419233343666	0.8871447706616806	9439	3
cg02266452	11	82905235	0.12085362846126105	0.24405073054818557	0.6204597988917057	0.08248556056067739	0.9595961306475151	9395	3
cg02266500	14	60981173	0.1494642769497505	0.08709380009631515	0.08613826455833407	1.7683827657277447	0.4130480359972517	9418	3
cg02266689	16	88573448	0.3882839506038438	0.41743495715280216	0.3522849614132053	0.43673555543611353	0.5087022866789082	5562	2
cg02266714	12	13153273	-0.1442085941307098	0.24491410737608782	0.5559867684908821	2.399230440999931	0.30131012757002923	9454	3
cg02266725	4	113329985	-0.1883083902613024	0.1961613484489908	0.33707190307025664	5.054109687547476	0.07989397436387223	9457	3
cg02266731	12	69357333	-0.6050177207915282	0.2519483817694081	0.016334443258570887	0.8199451560752898	0.3651962013925296	5562	2
cg02266732	5	63257710	0.09535855406493286	0.22845694309448167	0.6763838509203682	1.1237095775683335	0.5701505736251263	9458	3
cg02266771	6	27218966	0.006737213017130498	0.5020280815629837	0.9892927166840915	0.05996187872019612	0.970464031037654	9358	3
cg02266878	16	825525	0.5909332292078704	0.23105524806740743	0.010541518427469261	0.4237154290187102	0.8090798096946061	9458	3
cg02267270	6	37616410	-0.04081317023494187	0.03602435868977099	0.2572425599500958	1.1781850182242213	0.5548305600186403	9459	3
cg02267312	12	10365441	1.9649478979854706	0.861675315702744	0.022585109755992167	0.451984433624022	0.7977243104797839	9447	3
cg02267408	1	47914869	0.35085681344683284	0.18664190760606725	0.06012996759795657	0.567143700575721	0.7530890105339291	9455	3
cg02267483	5	140810404	-0.03358186758053717	0.08084947260211071	0.6778762961049125	0.6823333586850306	0.710940399251872	9455	3
cg02267488	4	71858644	-0.6787653568460337	0.2200733625836626	0.002040532937415269	8.68947514143517	0.01297491279807652	9458	3
cg02267536	16	88039689	0.16734746222625274	0.11287216597398764	0.1381732064503446	3.6102950292079568	0.16445019598226837	9453	3
cg02267756	20	42194649	-0.15812366088947588	0.24793678489972654	0.5236312424211881	1.0576538897244763	0.5892958408979421	9456	3
cg02267795	22	24989065	-0.008833639763647422	0.6781237825342309	0.989606579754618	0.12252759783365144	0.9405750843574368	9436	3
cg02267838	4	26862852	0.6666609140569263	1.068115695655918	0.532531230060577	1.486907752792606	0.4754688655648282	9402	3
cg02267992	5	176982116	-0.07111742308147635	0.07737696652414269	0.3580415581923946	1.2776552902395704	0.5279109603908849	9459	3
cg02268013	9	71650331	-0.1632975104636028	0.1816833714440925	0.36875774509037	5.70417426122532	0.0577237181226001	9457	3
cg02268156	16	66162107	-0.007552024889445163	0.07141176406395658	0.9157781436736239	0.5674179535858017	0.7529857491500285	9456	3
cg02268171	13	24477610	0.006692838594775021	0.17196593020549233	0.9689545205701323	3.373123757032464	0.1851550163565824	9459	3
cg02268192	14	92981666	0.31880860192114724	0.17993301374680362	0.07642472805505154	0.9359906522333434	0.6262564507002998	9451	3
cg02268202	14	101875543	-0.26740866072502406	0.23438170932142194	0.2539069785133371	0.1809855600024806	0.9134809292083197	9457	3
cg02268225	14	100437639	-0.6377722594351862	0.43562437773563006	0.1431825519116875	2.5315854711330767	0.28201564367254345	9448	3
cg02268229	4	141490037	0.2322480535311226	0.20589533680984157	0.2593237884432735	0.019586918276588892	0.88869691065332	5561	2
cg02268291	14	67999935	0.8828021746060818	0.5509585609079832	0.1090887752226952	1.0112010781995528	0.6031432555365831	9443	3
cg02268354	16	718175	0.8266028616678823	0.6680549625762868	0.21596547522993917	6.246555419409098	0.04401267097993441	9426	3
cg02268370	5	37211096	-0.11597155492887172	0.19144270026600382	0.5446629477308851	2.1634215653690494	0.33901504817690165	9454	3
cg02268410	3	101280546	0.717807818977179	0.6962719233238134	0.30257350894339174	1.2148044760088332	0.5447642002666714	9457	3
cg02268510	19	38681615	0.004733785821655891	0.231983271069892	0.9837197203939846	3.5117874526785555	0.17275277956901164	9455	3
cg02268561	10	15212066	-0.4444451740447123	0.32029843759787374	0.16525977368433212	4.472447145501451	0.10686129725640703	9454	3
cg02268569	16	1032713	-0.02031827841874207	0.1263504606516249	0.8722439163632951	2.849549816579608	0.2405626057629338	9456	3
cg02268584	1	228467995	-0.029031451439555402	0.20744521843138988	0.888701426284713	2.1311361125407053	0.3445320855569825	9459	3
cg02268620	9	97847913	-0.1817255745632116	0.1748469657426161	0.298646294438462	0.006504035623529018	0.9967532642707992	9442	3
cg02268674	12	56524689	0.49122691103306365	0.34127722438977764	0.1500434687356249	0.3558331483730502	0.5508295551075525	5562	2
cg02268748	11	102139425	0.1254320808840178	0.10039058723026152	0.21150394713441564	6.145044243893059	0.046304222564717765	9456	3
cg02268951	13	114018864	-0.18818829916861313	0.19394857658236642	0.33189698934133977	2.517707549607909	0.2839793443000161	9456	3
cg02268965	2	40739515	-0.16127183465484002	0.17872692141623917	0.3668781123934013	4.117305568420095	0.127625793611379	9458	3
cg02269049	12	104680606	-0.24454270974948192	0.5462077492956405	0.6543624530712062	2.712957429480003	0.25756614585984833	9447	3
cg02269083	18	56296607	-0.08497432267109059	0.08723631902806067	0.3300215483403497	0.21867880226230585	0.8964261178229453	9447	3
cg02269094	5	55061610	-0.06964349263450308	0.14798347645740212	0.6379144928065175	2.4220016190252665	0.2978989900463166	9434	3
cg02269097	12	49487944	0.3637063506942843	0.23579821584598668	0.12296490475660576	0.6463221144717677	0.7238572625293103	9454	3
cg02269161	11	7273154	-0.312080856149843	0.20126026019465998	0.12098959347824984	0.8761772415657221	0.6452685961152218	9441	3
cg02269221	17	27071208	0.37410662699032227	0.6127524475752469	0.5415076695108108	0.8371682450372806	0.6579777765162219	9457	3
cg02269272	17	17991219	-0.3153497492458615	0.6855645169611339	0.6455266156545474	4.408797265601497	0.11031684629373865	9457	3
cg02269496	13	113105282	-0.106814	0.33682	0.7511488516574486	0	NA	1087	1
cg02269497	19	51469393	0.045066588932733666	0.06415274649746255	0.4823743545467575	1.7639766949040272	0.41395899852026474	9459	3
cg02269571	22	50332266	0.2168111198774617	0.18445407893255064	0.23982649515490462	0.17175909774153736	0.9177047631381912	9453	3
cg02269797	11	11959303	-0.0599047587281482	0.13698678531157496	0.6618914794238216	0.4358492902934964	0.8041860387043241	9415	3
cg02269952	5	67811957	-0.21826229452475768	0.18295953841758178	0.23288742888201422	1.121626339643373	0.5707447626796535	9447	3
cg02269978	6	32847585	-0.0725169793432549	0.06575281706144738	0.2700825010336176	2.2738481427932626	0.3208042768035896	9452	3
cg02269984	15	60429806	-0.03120424139366205	0.2782334415359007	0.9107034446575036	0.9796089416086639	0.6127461922421432	9296	3
cg02270010	5	175958651	-0.06330186526808815	0.12795518114204943	0.6207984546544334	4.475585515212128	0.10669374362282377	9456	3
cg02270108	6	32938475	-0.3256277771640189	0.6117016114103375	0.5944967124315397	3.496930888210887	0.17404081399119778	9454	3
cg02270170	11	94884875	0.08800126751557126	0.6390218641695613	0.8904676782449531	0.16486964994137057	0.920871453725007	9455	3
cg02270183	10	1779930	-0.15365729398412306	0.6603068732658577	0.815989800656669	1.6102198179391463	0.44703879028634785	9417	3
cg02270243	14	54815802	0.1722534308998796	0.11023763657413586	0.11815503505150159	0.14934814925090595	0.9280459107530379	9454	3
cg02270332	6	106475062	-0.02458928009412299	0.02686707314332654	0.36007619772194027	3.8677763972838273	0.14458492921643273	9457	3
cg02270420	16	88453939	0.041310168564844846	0.07495580620826023	0.5815466182080877	1.2309411142526812	0.5403865527292876	9459	3
cg02270518	6	29404728	0.023233398330209775	0.06953909993447031	0.738299921957132	0.5533558458642034	0.7582986884023415	9454	3
cg02270541	5	68530766	0.600138229430028	0.7116203375193936	0.3990380554927627	1.639477126413645	0.4405468145982539	9415	3
cg02270689	2	64836235	0.02384628769663427	0.2177970082845098	0.9128149699360812	1.8095165455159403	0.4046396857172505	9454	3
cg02270765	4	84843504	-0.08277120463150374	0.08819411950522786	0.3479815560031969	0.2118722441380526	0.8994821032965507	9423	3
cg02270895	6	32031820	-0.10588853491046106	0.11000544817435444	0.33576066305821545	3.076211044623677	0.21478762659523887	9344	3
cg02270952	7	97952898	0.11912512359299857	0.06593707055527338	0.07081706921087368	1.5168821410246978	0.46839605456454897	9454	3
cg02271119	7	157198869	0.2615696980110049	0.21379079662178904	0.22114680426367372	0.197092203224411	0.9061539164948482	9459	3
cg02271139	17	79110023	-0.06533422177817726	0.20386691703331006	0.7486083847343985	1.2698286180060137	0.5299809009636042	9458	3
cg02271180	14	24711618	-1.8090600668849781	0.7432952284807377	0.014939685660153145	1.082200594274873	0.5821074087639047	9321	3
cg02271227	10	133484857	0.09358704551531662	0.3001525607103184	0.7551938481364431	1.7741627169671355	0.1828677479392318	5559	2
cg02271275	11	984616	-0.27118885113738217	0.23761342797882162	0.2537439715542283	3.095156610200002	0.21276259654059024	9458	3
cg02271343	11	72464203	0.5030962868855255	0.2504806699120218	0.044587701962632655	1.9826558467947328	0.15911089822165808	5559	2
cg02271603	7	33197291	0.10330813146784204	0.09548916252162465	0.2793043807080931	5.986889832194233	0.050114498772733024	9296	3
cg02271621	11	1592675	-0.5171433315303621	0.5354990610953331	0.3341832076276358	1.1117715369071157	0.5735639912353862	9427	3
cg02271687	5	67585399	0.034230272286556326	0.13598963792131072	0.8012634049839689	0.7840078806349637	0.6757014514771388	9433	3
cg02271707	7	83813729	0.09879278936700589	0.19515728793570886	0.6127012557537218	1.1080166217433973	0.5746418447949755	9455	3
cg02271790	6	10381196	0.005421807024570089	0.5143558502251968	0.9915896825034085	0.15095765948967416	0.927299361490297	9456	3
cg02271811	6	137108883	-0.13299761035341262	0.14405816887036282	0.35589174478587365	4.675222047418929	0.09655803777429453	9455	3
cg02271843	12	59175648	-0.10816201774432886	0.11741804344754815	0.3569615064859445	2.653761354635457	0.2653035392637534	9453	3
cg02271926	7	55643121	0.22448700926919682	0.24284537456692046	0.3552764980300139	0.3688564440020206	0.8315796268788904	9454	3
cg02271943	10	76996533	0.04962776346453636	0.04084412926933309	0.22434604899258626	0.8899005047451847	0.6408561563126143	9455	3
cg02272150	14	90864424	-0.32088385218190996	0.6589804694101365	0.6263009562735162	4.655295716099952	0.09752486985682078	9313	3
cg02272207	17	40829175	0.32994797220166106	1.0800185324936156	0.7599837408489817	0.3955164525327842	0.8205682209992664	9392	3
cg02272258	6	33255784	-0.09583584979581368	0.28372921659402617	0.7355348395442387	0.0932360731592259	0.9544518936837587	9454	3
cg02272278	6	158448578	-0.221345708486092	0.12006294532599311	0.06524429552323528	2.687968033514775	0.2608045463501495	9452	3
cg02272334	2	10114151	0.031065554104916914	0.16840247551936885	0.8536431320746856	3.090996370557072	0.21320562885532407	9453	3
cg02272429	15	25756044	0.13602028770241528	0.1813082292568597	0.45312477941624635	2.970016634885745	0.2265004567640244	9455	3
cg02272457	6	42427790	-0.03142711799100778	0.2591963473998689	0.9034943638268598	0.21040744564327885	0.9001411246159434	9455	3
cg02272489	17	74884513	0.035682244405484016	0.2244493230509692	0.8736871197511306	0.6496921816222061	0.7226385657990939	9458	3
cg02272547	16	89634031	-0.27107551076506214	0.24567138301941557	0.26985048107300463	0.8941250128952817	0.6395039339063252	9457	3
cg02272576	6	43868964	0.06864743351755379	0.05370542320240619	0.2011712920079511	0.8753470396434118	0.6455365033300966	9451	3
cg02272599	19	11267029	-0.06058473894861239	0.09737682629813982	0.5338314479020365	0.3903023290330807	0.8227102840534455	9459	3
cg02272667	7	1922866	-0.037309977784228815	0.22820674149002534	0.8701310673264198	0.01518292195284288	0.9924372813852956	9439	3
cg02272710	11	6622398	-0.4047217906178445	0.26259721643505607	0.1232616683790765	0.20848682422816694	0.9010059549626828	9457	3
cg02272751	19	33882848	0.029644839444492657	0.2562771806514219	0.9079101927822806	0.05846798072008774	0.9711891889695065	9457	3
cg02272795	19	15279244	-0.13255555185408044	0.1770409664387035	0.45402108494156307	1.414797409406163	0.4929247740564048	9458	3
cg02272814	6	46655782	0.12575254121499282	0.10262733684493446	0.22045022484738142	0.9376723132448076	0.6257300964904885	9451	3
cg02272831	2	239962921	-0.008766054427221462	0.13181647027267523	0.9469781925173605	0.30070777484002226	0.8604034365894844	9445	3
cg02272851	10	3797471	0.01673785624437084	0.14977389446908748	0.9110183322477523	8.006119881477918	0.01825967977858211	9447	3
cg02272859	4	25656514	0.0280003434242863	0.0604895879658009	0.6434394467216396	1.4944848383418439	0.4736709393403174	9456	3
cg02272993	2	45159972	-0.2603477486391025	0.16035002270924328	0.10445660831990512	3.2301698869792346	0.19887377669073728	9459	3
cg02273041	11	6341844	-0.12699319329185813	0.3188657882258945	0.6904346024624112	0.34260642192041757	0.8425660594723231	9380	3
cg02273078	18	158567	-0.3638613603389513	0.8851002623082974	0.6810019913919682	1.9030711957325168	0.386147600510204	9398	3
cg02273146	1	24969618	0.3181995035226081	0.6729446845602047	0.6363227337029038	3.330035293452261	0.18918731941571165	9444	3
cg02273166	14	105487914	0.6812059291434088	0.6868613233955995	0.3213115292624061	1.5570315402803259	0.4590868963651044	9452	3
cg02273392	7	100770414	-0.5424207836555439	0.6364879882090815	0.394098109526545	0.5760366503262476	0.7497478528614481	9454	3
cg02273398	6	50817400	-0.15322386882406136	0.16211398143266523	0.34457651039287046	1.6511000694433051	0.43799401428210966	9456	3
cg02273422	7	130353956	0.5425764158125158	0.5820360693946008	0.3512310520595276	0.6729187954108007	0.7142948849987371	9454	3
cg02273436	4	55143269	0.06801278513736404	0.05141854525391086	0.1859256181419127	7.039643871872521	0.029604706232882094	9397	3
cg02273477	17	800084	0.01792782288232914	0.07487406757641137	0.8107646634220718	2.2400643063632364	0.32626930385820124	9458	3
cg02273535	5	32585547	0.9056522037899225	0.505302045549538	0.07308513002588711	3.1935943437223893	0.20254419448820352	9455	3
cg02273617	15	68117586	-0.17092768613628934	0.5021078024698626	0.7335400373316616	2.4045522570114475	0.3005094347967049	9444	3
cg02273647	14	45722745	0.01834190833513464	0.12781836259092538	0.8858954761916736	0.9582908725057426	0.6193124076667976	9457	3
cg02273724	5	11906843	0.18927712194748078	0.19804769913879708	0.33921633097221054	0.9925332065210177	0.3191240238814599	5545	2
cg02273779	12	131164421	-0.15575328167277985	0.5297716579286552	0.7687573058745291	1.4017788277757979	0.23642596385385478	5550	2
cg02273797	1	33191153	-0.39858230719492077	0.3364184383301834	0.2361038898831971	5.207664765543954	0.07398947817054728	9458	3
cg02273827	5	35938675	0.09394181200359064	0.06561535779806228	0.15222836885615273	1.08557271734348	0.58112676679681885	9458	3
cg02273846	14	29242823	0.09026885191655296	0.12904711679677328	0.48423770700592167	0.4881558719614763	0.7834265747650868	9388	3
cg02273889	5	123941379	0.16393660381855032	0.206134266708267	0.4264445954378809	1.2611247184152314	0.5322923773034296	9446	3
cg02273903	15	81072933	-0.514194023363419	0.525433158959007	0.3277728295475855	1.3456386826907565	0.5102679284318213	9456	3
cg02273922	10	114135978	-0.8273563015359645	0.6221144555958005	0.1835478913213634	0.6998398766323566	0.7047445104922863	9457	3
cg02273944	17	48623854	-0.13079991351059467	0.15306698461329335	0.39281290262689333	6.2719570298842955	0.043457209488732156	9456	3
cg02273970	7	12609907	-0.6805894256424736	0.4410392122348755	0.12279451466196109	0.5260360959456822	0.768728023203476	9412	3
cg02274103	17	78078650	-0.11154590016127422	0.4177060828912215	0.7894352892981422	0.5419699286776224	0.7626279629345256	9443	3
cg02274108	11	67188696	0.5966803044082939	0.6581686862271526	0.36463076106225384	0.4728642396198414	0.7894394677843812	9354	3
cg02274236	7	70258649	0.05587337808113777	0.2318830687357854	0.8095900163678165	1.0211568388477694	0.6001483409397703	9453	3
cg02274336	6	29427807	0.018701555141013532	0.16423587953085284	0.9093407723785708	1.7157352341355592	0.4240653886748932	9454	3
cg02274361	10	134041653	0.2523781243812011	0.3827210051372167	0.5096189918522567	0.5007033987057176	0.7785269275002291	9455	3
cg02274366	6	123154275	-0.0019223741045660953	0.17735080354699106	0.991351589322513	2.746034566782925	0.25334140237636604	9455	3
cg02274500	22	31064092	1.5124750647345013	0.6495263736028887	0.019881249725586417	2.479940073165364	0.2893928890090448	9453	3
cg02274728	20	57414407	0.06966177101182494	0.1472269775144927	0.6360997388119354	0.28351361951853804	0.8678322791664305	9457	3
cg02274788	1	68232457	-0.4786011080886887	0.4778815010543735	0.3165823242654695	4.662554557905658	0.09717155261195635	9458	3
cg02274869	19	11784955	0.11966612386505847	0.1216305788466041	0.32518976066754246	0.46555620327787184	0.7923293706078111	9459	3
cg02274934	6	145392278	0.3937915022616909	0.20380504436207358	0.05333519112276884	2.9489665042640953	0.228896978515122	9457	3
cg02275004	12	976007	-0.032787420266643524	0.10957180021191198	0.7647628164793232	0.9541326156312123	0.6206013772074152	9391	3
cg02275035	14	70327025	-0.14308354229636858	0.10935966835131444	0.19074588057968375	0.19011324565728935	0.909321444658152	9453	3
cg02275040	14	52007174	0.21487556495229687	0.2701402079309681	0.42636785048077136	1.4322810396260284	0.4886344965465227	9456	3
cg02275084	1	7531719	0.02075803357902275	0.26158373937477514	0.9367500904169359	1.3146185119913387	0.5182439218289209	9459	3
cg02275213	6	114295445	0.15956029835594823	0.20119926518174164	0.42775094763700583	1.7821867264567797	0.4102070022211287	9453	3
cg02275292	7	45039357	0.49099239797790367	0.49883425782365803	0.32497804299580313	0.548814066206872	0.7600226579124704	9351	3
cg02275294	1	179262462	-0.6843194500520475	0.35214547933072415	0.05198158805680516	2.753911577296815	0.25234557824784115	9459	3
cg02275394	13	80917432	-0.8055023623618076	0.45051815677348905	0.07378463946401519	4.147300931824546	0.12572598455781808	9410	3
cg02275396	19	15554549	-0.28199053926277445	0.26430228489423707	0.286006005479994	2.0923716066629265	0.35127502921142245	9455	3
cg02275418	3	15372726	-0.23284485755600132	0.17284365648247554	0.17793467405944055	1.1946713805788487	0.5502757898788084	9456	3
cg02275530	17	59328313	-0.07856846478679134	0.17018172699530582	0.6443151772118574	0.5725591457480356	0.7510526126551834	9456	3
cg02275620	1	52870655	-1.39667915109666	0.7940304860911621	0.07858188824908317	0.09897149803095764	0.9517187209685811	9458	3
cg02275713	19	49404253	-0.16167342013355826	0.16207672433817732	0.31851622358006054	0.231420370848168	0.8907333333969042	9453	3
cg02275784	11	85242554	-0.011549716583277329	0.11669525303787733	0.9211594538880824	1.8771138731476538	0.39119194302465	9437	3
cg02275830	14	74318774	0.5676982120564584	0.6349913629768611	0.37130846572881393	7.032552006946089	0.029709868861376682	9437	3
cg02275878	17	72919391	-0.1908179441187682	0.21511336761124256	0.37504789884386336	1.5127632466444967	0.469361685494633	9283	3
cg02275989	6	123110863	-0.6131099318714592	0.3437139113612034	0.07445945327412859	7.289280877792758	0.02613080378561846	9457	3
cg02276070	5	149683066	0.23358625215168777	0.16780577093887436	0.1639212809179043	2.177145059092651	0.3366967755300391	9450	3
cg02276073	15	101098900	0.15304611774245402	0.16405279514508528	0.3508676202693892	0.46236749143896644	0.7935936332044634	9428	3
cg02276086	2	163175335	-1.0002473400816418	0.6505180510031133	0.12414239138780692	0.2847314290652364	0.8673040127974582	9459	3
cg02276107	5	61699841	-0.023336935302823516	0.5356379381696219	0.9652483704387862	0.24955330671165366	0.8826940273190353	9455	3
cg02276126	14	96039754	0.08868269869578918	0.18436558821036314	0.6305055091485898	7.294318355741253	0.006917300901282847	5480	2
cg02276274	3	3839921	0.10678577884946498	0.20392352135438332	0.6005178127384527	4.15571074802747	0.12519842828692637	9456	3
cg02276314	1	9301104	-0.05847066238779716	0.19013715199046458	0.7584488614504327	4.328085730733286	0.1148598183122231	9454	3
cg02276361	10	65351566	0.037189473452888595	0.14745717779859555	0.8008824252215251	0.5204445606882213	0.47065210665694746	4873	2
cg02276490	1	32859513	0.06253079009189062	0.2875470483862016	0.827847684255362	1.612538646791839	0.446520787411783	9457	3
cg02276600	16	57937614	-0.02748255817899097	0.09024391401071084	0.7607192530751745	5.359760793172644	0.06857135503198403	9457	3
cg02276614	19	55837381	-0.0787757511858938	0.2058418815306062	0.7019419870511349	1.60629332054046	0.4479173006949683	9457	3
cg02276665	5	138088442	-0.06599181346048992	0.11073756917080363	0.5512221485359918	2.001996841581142	0.3675123259871657	9448	3
cg02276686	14	90722856	-1.37010030253653	0.728038607223249	0.059848764847183315	0.3993970842724869	0.8189776031073683	9456	3
cg02276695	19	19774628	1.0411667347519826	0.5126338923484431	0.04225355019605895	3.065478464930598	0.21594333742121255	9459	3
cg02276763	1	161144907	1.5367229589228717	0.570930883358715	0.007110816235910874	1.6961343224665724	0.4282418549956912	9305	3
cg02276793	3	169685131	-0.3135529494816763	0.7032048935025471	0.6556757614739528	1.8357831794850419	0.3993601691284398	9458	3
cg02276817	14	75475893	-0.17290740498257706	0.2145226243277414	0.42023701715929235	0.6155365101351501	0.7350856506458792	9457	3
cg02276822	1	3559697	-0.23496802497312558	0.43853294016690675	0.5920935106836981	0.8631035445572429	0.6495004355502094	9457	3
cg02276823	7	5000111	-0.058817258875896915	0.04459147930317227	0.18716088302245815	1.2756145338211307	0.5284499041477476	9440	3
cg02276826	10	134778648	-0.03144466707005416	0.04049939309165627	0.43749916984083337	7.217626183449447	0.027083973989460143	9449	3
cg02276831	9	35406117	0.07866162772297602	0.11214455306875752	0.48303429440163775	1.9904696778472495	0.3696366292825038	9456	3
cg02276845	11	3876248	0.2598695092741417	0.6574933865767143	0.6926637288023926	0.8498527516834204	0.6538179201519212	9445	3
cg02276909	2	153732388	0.1590880598182197	0.18430197024876102	0.38803169219497524	2.208173428645531	0.3315135105689001	9459	3
cg02276944	2	157291826	-0.2108363719427774	0.19873613013810731	0.28874172662267744	1.6666607418809036	0.4345994959596243	9452	3
cg02276973	15	90610486	-0.23689957333572081	0.26558028985006155	0.37238898721739067	5.945836113749814	0.05115382256747367	9453	3
cg02276974	15	78634235	0.09444594760733321	0.05941165377810314	0.11190532248567554	1.7536632720862309	0.4160991790147574	9457	3
cg02277235	14	104192854	-0.13357731346155105	0.26134828992512654	0.6092751351856146	1.5832958792211884	0.4530975023830517	9454	3
cg02277326	15	28357447	0.09794994998570601	0.41469470049334467	0.8132792351157073	0.07068196417380436	0.9652762182361108	9445	3
cg02277383	19	8429166	0.379847387889131	0.3930183718457675	0.33380024251851637	0.02678110275592937	0.9866987032215476	9436	3
cg02277453	11	15169792	0.11652093969362079	0.14088487217616022	0.4082002493460764	0.018331324848868062	0.9908762142193486	9454	3
cg02277487	2	70781256	0.3243613985806793	0.6560180256156024	0.620995636279305	1.3057971015088583	0.5205347914726032	9338	3
cg02277509	14	58893942	-1.5018154892555329	0.848838628446301	0.07685064130728111	2.5014922831968094	0.2862911034457972	9458	3
cg02277511	5	174905420	-0.03336693756681926	0.7174720412623408	0.962906748868378	3.663274235262855	0.16015116674433116	9336	3
cg02277520	17	80757465	-0.12937512154956698	0.17728110897924093	0.4655284170900986	2.834794421361682	0.24234396701659477	9458	3
cg02277530	17	75396462	0.38260389038062304	0.1879583916814441	0.041792789772291464	0.569335436749629	0.7522641763579216	9458	3
cg02277646	1	145390315	-0.23892231854041843	0.2781129385675619	0.39029428741228817	0.10086321536595583	0.9508189551600573	9407	3
cg02277710	1	27931503	0.11469037851483041	0.2253057312972497	0.6107218564579396	0.6911281852036233	0.7078209642627948	9454	3
cg02277819	18	12703057	0.20623434935298027	0.4267384468221846	0.6288966181346743	0.5549137867209054	0.7577082261543914	9457	3
cg02277868	5	137222136	-0.256132991348552	0.17779405220112712	0.14969314196237452	2.409386377462312	0.1206096346271334	5487	2
cg02277965	12	39298824	-0.4336939720704183	0.593095986474946	0.46463415447370404	0.833340810444948	0.6592381655971643	9454	3
cg02277999	14	88851963	-0.18717831483144926	0.7229213600407104	0.7956974827568071	0.03288916942545596	0.9836898893381205	9441	3
cg02278071	22	31063986	0.47650004679424085	0.6267946248370124	0.44712477292643565	1.3931894589392226	0.4982791935317987	9434	3
cg02278073	17	34068571	0.404670634448245	0.3979255881210271	0.3091769675722673	2.485008086430725	0.28866049384784737	9455	3
cg02278111	6	111369778	-0.2790281488816871	0.22549902731402538	0.2159457729083334	0.16412396098748638	0.921214859575011	9455	3
cg02278114	19	51457835	0.02618330989088999	0.11434357683524263	0.818878223126179	1.0983151883371498	0.5774360410382071	9455	3
cg02278165	2	42588618	-0.3551150646383773	0.4937605850064373	0.47201464021522754	0.8730335297147259	0.6462836629419701	9450	3
cg02278307	19	14801245	-0.045639406690825356	0.49352778174950857	0.9263199689224406	1.509429346738767	0.4701447404094971	9456	3
cg02278319	16	596009	0.29954512354702484	0.24001632324781236	0.21202380657870035	1.0451170026698833	0.5930014105408132	9454	3
cg02278335	15	89911976	-0.49268219971358757	0.46749718523967726	0.29194151781003663	3.5235015449922513	0.17174391592988872	9456	3
cg02278437	18	59001691	-0.24115718164021988	0.40710033362832104	0.5535976590204185	4.518427038401838	0.10443258668896481	9457	3
cg02278499	15	96875830	-0.10985426562040253	0.2129924145147764	0.6060177864171684	0.30714606473116657	0.8576381265703708	9459	3
cg02278574	9	132630325	0.043714587017751265	0.2301253407717534	0.8493405524766932	1.6528359737875655	0.43761402135773086	9454	3
cg02278646	12	45608691	0.007103127644424798	0.1279956445373297	0.9557440550352327	0.45798516662635164	0.7953344322296237	9454	3
cg02278675	15	65903322	1.5017665645493685	0.6673435555048789	0.02442578637178033	0.007791172955130099	0.929663973007213	5550	2
cg02278683	2	118770542	-0.08108482708794466	0.12122097507267114	0.503558655214421	6.423741514696824	0.040281186415866005	9457	3
cg02278697	12	129308719	-0.9326633473984128	0.6317573610816367	0.13986339316890106	1.194396337893642	0.550351469747914	9410	3
cg02278728	6	1595575	-0.16978455406590462	0.1619678199490213	0.29451835815979427	3.6486611062475216	0.16132560691167558	9458	3
cg02278760	16	30773997	-0.1482849769228362	0.7401244958466642	0.8412057680864977	1.4286889654392123	0.48951289080565163	9445	3
cg02278766	7	139102378	0.021792456474199265	0.38123180825519465	0.9544151372445379	2.7581607341281127	0.25181001939884873	9362	3
cg02278768	15	89910632	0.04897741027717004	0.09522625370678603	0.6070235573599421	0.09326387348540488	0.954438626738982	9452	3
cg02278841	15	38988860	-0.10432012337912147	0.2418318859514792	0.6661960446645663	0.199544392519262	0.9050435668640595	9450	3
cg02278912	14	45267997	0.07048858040045014	0.05235435538745061	0.17818170059692548	10.311487474708777	0.005766189949073602	9455	3
cg02278959	17	18576472	-1.01506	0.468854	0.030389140634263394	0	NA	1085	1
cg02279071	3	37034154	-0.9689293383719148	0.8218862725449518	0.2384343095528049	2.5990305927342203	0.2726639222033315	9453	3
cg02279082	2	236417590	-0.8828250660450094	0.4756304804481143	0.06343710917137553	0.024419485533350396	0.8758222889010047	5531	2
cg02279108	7	156836773	-0.051278139073650975	0.15144345246058596	0.7349141369059904	1.6510103301534826	0.4380136673589138	9459	3
cg02279127	19	55574702	-0.1338659295500024	0.3510491850700186	0.7029576689381749	3.0932783826882124	0.21296249867247063	9398	3
cg02279147	8	87243677	-0.05189957869728777	0.15712774474285687	0.7411719244361412	0.19813227438706346	0.9056828067236518	9428	3
cg02279153	1	178507396	-0.1978351532552357	0.2015863130099594	0.32639957154059096	1.4242427010872105	0.4906023532245422	9455	3
cg02279181	5	71957579	0.022681302165671886	0.11456309479427924	0.843060024257815	1.031549912608559	0.59703773713595365	9449	3
cg02279212	12	123595647	0.07899205164345681	0.25387566402321354	0.7556906677007954	5.589726577640931	0.06112322999028835	9407	3
cg02279224	6	144386160	0.10394771523430014	0.18328178567011838	0.5706143117935905	0.452804923142787	0.7973971153816037	9217	3
cg02279471	1	95650030	0.0332902155850068	0.13775915744990688	0.8090473525086556	4.275577570779381	0.11791529097668313	9352	3
cg02279503	1	30374065	-0.016770460247566062	0.11156346671700512	0.8805104578823695	2.7263878162391344	0.25584233372605253	9309	3
cg02279537	10	131120828	-0.011393831971871243	0.23278304707132813	0.9609622172673564	0.48381122219479533	0.4867010424326155	5548	2
cg02279591	5	94989328	0.05487742320005575	0.16360572545708685	0.7373046375873602	1.4553472157852336	0.48303140444295284	9449	3
cg02279625	15	78384520	0.058696959835038684	0.14246155089523807	0.6803250129122091	1.31432143988865	0.5183209054519827	9458	3
cg02279670	13	79177195	-0.14211007840007933	0.7091760562091451	0.8411774670373398	0.8188718813536607	0.6640246938415362	9444	3
cg02279719	16	204474	0.3677617542650544	0.4050279586005051	0.36388295959789557	1.2849977954204541	0.52597641917757465	9459	3
cg02279747	14	35451965	-1.0379875325977082	0.7523642556580262	0.16769927126788733	1.5966904391305337	0.4500731204336479	9457	3
cg02279883	17	61086111	-0.09822222678794511	0.23819461883394696	0.6800746731664411	13.948113644183733	9.358486230357781e-4	9459	3
cg02279953	14	101433601	1.11002	0.385606	0.003993967744239551	0	NA	1081	1
cg02279987	1	1181757	-0.16318544522431608	0.11098886473419438	0.14148413734246862	1.2056070472250617	0.5472751844589674	9450	3
cg02280023	12	68726324	-0.6051640694170431	0.901816540347759	0.5021886211884832	0.07669748148307295	0.7818237962020251	5557	2
cg02280038	9	94124655	-0.21158722866563856	0.23231378062990524	0.36241020552122966	4.355192259321168	0.11331359469542246	9444	3
cg02280132	11	120008963	-0.05568403011259559	0.10842790835764968	0.6075609834855079	0.7778038520444027	0.3778136425204203	5558	2
cg02280200	12	286620	-0.011516664279909236	0.1632386431948692	0.9437550375274567	1.1477327600410991	0.5633431239898314	9456	3
cg02280226	17	79966366	0.001744003138770952	0.1598752867628785	0.9912964310513548	2.5591077564996354	0.27816136661253665	9457	3
cg02280281	2	119593949	-0.14872770629353985	0.30525280492252893	0.626096781908866	0.19911566600872732	0.9052375957447995	9436	3
cg02280309	1	155270960	0.20248009364883104	0.23141615794539952	0.38159517179166486	2.9100309494364733	0.2333967521242293	9413	3
cg02280348	14	22011087	-0.009623919678194209	0.2039005654110905	0.962354558495848	2.754566342169893	0.25226297825921506	9451	3
cg02280483	19	45840117	-0.3541289538885302	0.22300083298262613	0.11228265717329877	7.790301150963676	0.020340311466361585	9458	3
cg02280532	2	160761244	-0.04532135286083753	0.447422279310031	0.9193167942495638	0.9286413398626279	0.6285619612254477	9450	3
cg02280599	11	23325737	0.1173693143165001	0.3356464463844869	0.7265778252174578	0.06890664898830016	0.7929353995201374	5562	2
cg02280644	2	128158661	0.05149806983728824	0.2986433060914232	0.8630915799527709	0.07600469232108846	0.7827865722723785	5559	2
cg02280855	1	229693798	-0.7105519318645618	0.6004092128131314	0.23663240239150848	0.6307701376683471	0.729507909416925	9359	3
cg02280859	1	1711185	-0.21124629062753242	0.22500378130723114	0.3478043617988331	0.04156846129677268	0.8384445782073028	5562	2
cg02280893	1	212276982	-0.041306278012558345	0.1546577953945651	0.7894062019880227	0.4681420461956937	0.7913056129237794	9443	3
cg02280907	6	150326453	1.307744680496404	0.9310025671613135	0.1601215701498082	0.2221629851281319	0.6373967514602964	5538	2
cg02280912	19	58400095	0.13478175277322005	0.13979007400667312	0.3349594217891688	2.0668927545912137	0.35577869763034675	9443	3
cg02281006	1	9419970	0.11297664705074043	0.4563512752783716	0.8044709198714837	0.6103372167486047	0.736999099694983	9412	3
cg02281038	19	14139137	-0.25061535550820274	0.2678949515319674	0.3495313979475043	0.16654427496204696	0.9201007192542265	9390	3
cg02281167	6	30140113	-0.33761574317291426	0.20877116189042164	0.10584439831756334	8.720655054646954	0.012774203063751058	9445	3
cg02281178	1	46598438	-1.0734781100494684	0.7030431708336475	0.1267853516198523	3.326341649670482	0.18953703753282433	9458	3
cg02281208	15	27216008	0.08624626897384934	0.19088940226493353	0.65140387172289	1.245001547136621	0.5366008410794669	9436	3
cg02281226	17	9479218	1.7499112758627253	0.9602172978866371	0.06839253468387645	0.7521195707567385	0.6865612854890649	9446	3
cg02281446	1	228462007	-0.860511939066642	1.0083400116381103	0.3934405050763661	1.5999743055107105	0.44933473679343094	9437	3
cg02281489	2	239799825	-0.27434471586654435	0.20922493187628224	0.1897756975551536	1.2430339880064951	0.5371289977738012	9459	3
cg02281493	10	67086005	0.054168238786878126	0.08173404643187474	0.5074985221698449	0.4344515674720678	0.8047482497247211	9457	3
cg02281505	1	68508527	0.023123111661231554	0.13601975549471873	0.865011563439725	2.6201655950624314	0.2697977168749866	9455	3
cg02281514	2	216946545	0.11609382041581731	1.078525822236574	0.9142803090551046	0.2987950153399269	0.8612267026278431	9414	3
cg02281577	15	89745090	0.12741855106610633	0.26552432587586106	0.631316104253403	0.7999742448900374	0.6703286781744676	9439	3
cg02281662	14	104643907	-0.23614927807928346	0.6465076676298364	0.7149105370131976	4.841558848838254	0.08885233678238329	9454	3
cg02281680	15	31175500	0.0892304018517412	0.8182322088048646	0.9131607198220121	3.1954871995145853	0.202352591695763	9434	3
cg02281790	6	144472333	-0.07024274809354555	0.30299076407920594	0.8166690315969678	4.742060733855215	0.09338445643448141	9421	3
cg02281854	2	217428125	0.057843602908425856	0.20791927918100575	0.7808571386953818	2.9120025744296547	0.23316678006261207	9455	3
cg02281959	1	67391144	0.9548808658764483	0.6564327597439841	0.14576577964300588	2.5191467153826395	0.28377507112804645	9456	3
cg02281970	19	1271307	0.10166691128863006	0.16772664378074154	0.5444175022319286	2.078683581810006	0.3536874056271302	9451	3
cg02282041	16	82908556	-0.08339434744520607	0.10920592254195204	0.4450799671942744	0.5124789018026062	0.7739566219916993	9445	3
cg02282120	14	77607975	0.24472149931234652	0.3467212787769643	0.4803024393351518	2.1440234157515263	0.34231917808991785	9458	3
cg02282200	7	148978504	-0.09206357119599584	0.23293373001815992	0.6926694380547618	4.010168497307177	0.1346489512247866	9454	3
cg02282237	14	61788862	1.1537382869090342	0.5687715187016984	0.04251188544125845	1.0046316071849566	0.6051276789728505	9456	3
cg02282247	2	241197121	0.11163769532316302	0.1753714064078197	0.5243993274985902	2.6435482986851024	0.2666617842153023	9458	3
cg02282382	19	32836354	0.042167591996342936	0.09861062949227799	0.6689299098737354	0.15300362666740294	0.9263512345033863	9457	3
cg02282631	5	42953543	0.17269037466045145	0.06640063140943607	0.009302457334134826	1.541858306242659	0.4625830580772025	9436	3
cg02282640	16	81743587	0.09614582372391633	0.11970889933810719	0.42188021426854255	1.4462055532717772	0.4852443130475066	9442	3
cg02282774	5	50264516	-0.10572938705347078	0.23857695198380266	0.6576450827197591	0.32967857088112834	0.8480299839017985	9459	3
cg02282833	5	32726189	0.17747471464743741	0.3767202697382515	0.6375659215842971	2.1257174780069232	0.34546679792980217	9454	3
cg02282849	11	64902154	-0.05907123219177152	0.5657082221230455	0.916836080299505	0.44235381105942845	0.8015748647205369	9456	3
cg02282892	5	34042976	0.17111948835419105	0.16646685648907675	0.30397367801629344	0.11807348674386511	0.9426721315680121	9457	3
cg02283042	16	83200382	0.0944061552984472	0.1090937868879089	0.3868374266509175	3.1282978280708047	0.20926604079431896	9444	3
cg02283114	16	718660	-1.639448991841503	0.5910160551101771	0.005538018744489334	2.9749736470905654	0.22593976912063388	9455	3
cg02283151	14	100110845	-0.5022014734770598	0.26641673873601235	0.05942683735169136	1.3136228094144435	0.5185019944687013	9452	3
cg02283204	6	40570601	-0.09793452567766905	0.07388496303607105	0.18500533724935786	1.1715898503895787	0.5566631802991097	9456	3
cg02283353	19	622406	-0.7333738799970819	0.6815171047775191	0.281886916510957	0.034826267062255625	0.9827375989024626	9453	3
cg02283366	1	63785544	0.015328212681555814	0.27743948205233926	0.9559402106501705	1.4170104944862403	0.49237963349110947	9446	3
cg02283436	16	4674677	0.489130094520978	0.7474231624297495	0.5128400215685068	0.44630059965973434	0.799994601205691	9446	3
cg02283446	11	66050123	0.012749869388678134	0.6512342685506902	0.9843800079502255	0.12849500830860722	0.9377728681245168	9457	3
cg02283485	10	81003020	0.19911086269643768	0.2750844454343351	0.469177946828596	2.0418683441723453	0.3602582397381133	9443	3
cg02283487	14	20904020	0.03512609252116038	0.24742544517802573	0.8871065687240902	5.506123990717479	0.06373241377466994	9459	3
cg02283624	13	111291685	0.20813333663884376	0.7615654950378904	0.7846251518205536	0.5586098078719515	0.75630926638366	9412	3
cg02283643	8	70378740	-0.10748041179922707	0.18960915105597476	0.5708144322871569	0.4328000797223594	0.8054130400982462	9455	3
cg02283662	17	76106981	0.18971957919106655	0.2311783739774746	0.4118381500015226	4.658493130469896	0.09736908071046238	9457	3
cg02283691	19	33182526	0.31528736965201565	0.343749675473274	0.35903759182664546	2.432877483993093	0.29628343208014224	9458	3
cg02283766	1	117485745	-0.14402327514939695	0.20772133397368994	0.4880908737682689	0.37613660108664393	0.8285581143306571	9458	3
cg02283775	2	162272202	0.5362186408178823	0.3134253092255898	0.08711178157347886	2.333127123301994	0.3114353328041443	9457	3
cg02283787	17	80974804	-0.04325606413998533	0.17583787779965507	0.8056824693436748	3.008486066761317	0.22218541713613346	9441	3
cg02283811	11	576060	-0.11721971803209387	0.20322851771427172	0.5640828505845261	2.191499527715995	0.33428887524877776	9445	3
cg02283836	14	52118711	-0.6563074936917351	0.5193240219165822	0.2063116416489653	1.4324689101979706	0.4885885986811024	9452	3
cg02283931	16	82044738	-0.1282306966266759	0.06321894417260855	0.04252365004017509	0.3005583981862917	0.8604677010824663	9459	3
cg02283949	6	143544445	-0.29552457553968897	0.1812107338310845	0.1029254097905298	2.0357195495481823	0.3613675210139695	9451	3
cg02284008	6	11402799	0.12483693664259533	0.1857964344883403	0.501646290214218	0.3729128642833385	0.8298947178992204	9339	3
cg02284150	5	150004508	-0.3313258983199933	0.6280174402076439	0.5977947936732346	1.113019937482964	0.5732060841413904	9421	3
cg02284194	20	33464349	-0.5015714768060408	0.4695661855162636	0.28544867112104244	0.6292171380802413	0.7300745921443842	9451	3
cg02284273	10	14051679	-0.039287959647690766	0.0551918943862732	0.47656204723550794	1.5654332922144358	0.457162374424585	9453	3
cg02284278	1	110777870	0.004424455177346172	0.21203415998648112	0.9833519829717663	1.3091234478221263	0.5196697715187132	9455	3
cg02284297	5	65114084	0.40589086108689876	0.20313594445320973	0.04570318892860295	1.4415433928511754	0.48637677588085165	9456	3
cg02284587	1	64971218	0.3260877229501311	0.16697885341815713	0.05083519334453465	3.0746580587513477	0.21495447243899202	9335	3
cg02284625	2	177418905	0.09863693822438227	0.18947342898652336	0.6026562201043268	1.238517883596754	0.5383432334794016	9457	3
cg02284800	16	872520	0.586480068698378	0.3113808444732221	0.0596351408693993	2.9519111161046414	0.08577606788961274	5562	2
cg02284802	17	78818578	-0.060364001279902504	0.22832910098022666	0.791492676911443	0.9912364928872943	0.6091941587244553	9459	3
cg02284850	20	520296	0.11185523539468567	0.11860771445313623	0.3456457111913387	0.8065093300824755	0.668141925264838	9451	3
cg02284889	11	73882276	-0.2811758104622774	0.6092814833466614	0.6444488616800541	0.26307745232960433	0.876745321496544	9432	3
cg02284939	2	32238316	-0.12466740499433501	0.1407221815714967	0.3756651955558849	0.40702145324218847	0.8158614528390669	9419	3
cg02285003	5	32296777	-0.2573601172253708	0.12721591170560845	0.043071260989951225	0.3092213339086332	0.8567486731292578	9357	3
cg02285115	14	50329706	-0.9191758297598348	0.6037825611965691	0.12791831690458852	0.09207212680235566	0.9550075207503319	9428	3
cg02285155	10	21653473	-0.17758045062511604	0.1996867772813897	0.37384456328629867	3.9623480290757294	0.13790723713294717	9458	3
cg02285263	6	152129749	0.29190008574919774	0.4282543567051658	0.49548908486594756	2.346313206524675	0.3093887806109323	9456	3
cg02285278	19	6517069	0.474728725521018	0.5744353007954741	0.40856202783674495	3.46905221781249	0.1764838145806622	9423	3
cg02285386	22	35695157	-0.050243273756750646	0.16193074271967223	0.7563508426494819	2.9379163684336707	0.2301651500077625	9457	3
cg02285477	13	28196059	0.5479609664875701	0.6453744771540542	0.3958484989683168	3.3775520391773597	0.18474551054920876	9456	3
cg02285715	20	61493179	-1.6877331281054637	1.1159652138585587	0.13044413279897735	3.1434267204122524	0.2076890312152171	9410	3
cg02285725	6	125121219	-0.32551543879732314	0.1857438121876862	0.07968841748450999	0.054490182476077564	0.8154264928031116	5561	2
cg02285784	14	23527216	-0.043493438721937686	0.3587834656886032	0.9035130148556166	1.9593452012208923	0.3754339955931177	9455	3
cg02285791	6	27550747	-0.04557120317716251	0.0489580701492585	0.35194612938453834	0.9293151702506135	0.6283502248209536	9326	3
cg02285812	2	151342091	-0.7031963986523726	0.3175766934923455	0.026811108685707855	0.47105098255390343	0.7901555206788708	9454	3
cg02285887	7	20817927	0.17431875868027252	0.2786923388509054	0.5316507158130772	6.69043634350065	0.03525252321386928	9450	3
cg02285920	19	17958956	0.49905444782341274	0.9296167086256673	0.59137887169882	2.3279819049718573	0.31223756566900007	9458	3
cg02285922	5	119799862	-0.08957902831594673	0.31081910450118366	0.773191278770895	0.3133549526748554	0.8549797655597345	9436	3
cg02286008	16	30133247	-1.4624882547821458	0.9306111425860808	0.11605836318180597	0.13017800774820215	0.9369840644543375	9400	3
cg02286081	6	33043841	-0.15802908174545705	0.15349523116770114	0.3032272128447885	0.12275175494208815	0.9404696719691925	9454	3
cg02286091	5	78407678	-0.16839385070506074	0.13113381318767117	0.19909383917119286	1.9005195179976069	0.38664057703994736	9433	3
cg02286155	5	176826262	-0.7365386703756712	0.22352174548229584	9.836760500382864e-4	1.3267505096437173	0.5151097702976186	9459	3
cg02286270	13	26584279	0.07400915664916306	0.2530426902996557	0.7699219738646426	0.763914773687681	0.6825241370933441	9456	3
cg02286329	1	152040891	0.08103382334674016	0.13624075175373196	0.5519878440922422	0.1019308305384683	0.9503115362327222	9457	3
cg02286335	10	58121068	0.33265523644267214	0.40497425232419015	0.41140526699563096	4.693878687521156	0.0956615015838787	9459	3
cg02286380	17	4621205	0.06482126833892131	0.09559649934328646	0.4977263160057836	3.8123203945126383	0.14865007912369743	9382	3
cg02286506	2	109648931	0.3131987360135701	0.39595750307515093	0.42894936913575504	4.294628584343384	0.11679742066590658	9458	3
cg02286547	11	75920278	0.36614843574252426	0.5207453503611656	0.48197861785145446	0.9991965280782275	0.606774373841107	9432	3
cg02286549	6	41700710	-1.151188802832858	0.9128839717965656	0.2072922263436202	3.242110002790204	0.07176815482705758	5561	2
cg02286589	16	1556286	0.3906227805228018	0.20524968134922408	0.057019799824426363	5.326927344348548	0.06970636313662242	9450	3
cg02286662	21	43242467	0.2738228600913973	0.1478514082612799	0.06402382998611358	0.1411313065749163	0.9318665574144525	9456	3
cg02286663	7	100239307	-0.8424898603987198	0.28662473462305255	0.003289034785752965	0.01179483720947315	0.913516557331597	5558	2
cg02286665	21	45552320	-0.04414911200336623	0.19323484716580985	0.8192778730897803	3.988172201298452	0.13613801377451543	9450	3
cg02286715	4	6473881	0.2369810987227602	0.40426385038759116	0.5577384131043697	0.03961066179176742	0.9803895062783832	9459	3
cg02286717	10	75415704	-0.017980243576376592	0.0868661848034307	0.8360193585939515	4.641280690784261	0.0982106767105114	9436	3
cg02286809	15	101629375	0.1035367992773851	0.09315453293375867	0.2663738062568445	4.412353650299417	0.11012085602753655	9456	3
cg02286819	1	219985565	0.1947066095578895	0.07686457086833949	0.01130546442565444	1.8622753397467062	0.3941050937390921	9457	3
cg02286857	2	47297177	-0.5071910549846345	0.27250074474011915	0.06270937573639947	0.5054129374164114	0.7766958328978762	9456	3
cg02286968	5	1268776	-0.2482396437414441	0.260328451810963	0.3403047671800833	1.0415405296857185	0.3074634559640417	5559	2
cg02286990	1	32666098	1.828089957043921	0.8601058212617152	0.03355121047229307	0.1932200145275143	0.9079100154094344	9451	3
cg02287004	2	18606480	-0.0765985258517009	0.1506339557852755	0.6110973430362803	0.5621380842377008	0.7549762085236328	9455	3
cg02287007	6	166877038	-0.03843761190162914	0.15785810340571413	0.8076221885553672	1.5312928236730141	0.4650332308119459	9442	3
cg02287056	16	90038868	-0.4866766018728191	0.5373414930438769	0.3650883452246272	0.6568674991875062	0.7200506302924377	9442	3
cg02287093	17	65989313	0.5214054305291628	0.7147014179393568	0.4656695626841704	1.6825866826898774	0.4311525352724407	9367	3
cg02287142	2	242998277	0.060776657983169065	0.30352634662590205	0.8412966408699866	1.2877150407561144	0.25646946690360484	5547	2
cg02287150	15	96139915	0.023908625988289776	0.09745846286262239	0.8062077464814823	1.964230363178541	0.3745180867028694	9455	3
cg02287279	5	89814120	0.101564	0.504999	0.840606909709148	0	NA	1088	1
cg02287325	16	75252355	0.060385680809435495	0.18932266634483427	0.7497595561552002	0.09814658606050887	0.9521113440155915	9459	3
cg02287362	17	66287480	0.3752145963353045	0.3459135854970735	0.2780518195873206	2.0196236443611655	0.3642875239539534	9435	3
cg02287371	5	1246274	0.09381828377367511	0.06028613068973357	0.11965656990947296	0.23218665893132343	0.8903921195987696	9457	3
cg02287573	1	16544088	-0.946717814255157	0.494671666507646	0.05564179340104477	0.9042646292738755	0.6362699763242886	9456	3
cg02287630	1	101361426	-0.055342135186206065	0.6940676023428708	0.9364472716033183	2.6915784138789682	0.2603341692314456	9396	3
cg02287685	15	76492581	0.1820199019684118	0.2649605664079607	0.49210177227429025	1.4323088616274917	0.4886276991989626	9456	3
cg02287693	22	46276479	0.0014303684422277488	0.08454595323048775	0.9865018441281439	0.25252331806079054	0.8813841944748703	9438	3
cg02287817	2	73521905	-0.042127869200062985	0.06035786165451525	0.48519706955282366	2.995226646109197	0.22366333576336309	9453	3
cg02287918	21	30396957	0.4586454232807111	0.5374625335882276	0.3934634142211018	1.283693541288765	0.5263195345017514	9362	3
cg02287939	15	26026283	0.8425294398016578	0.7132760177920079	0.23751893393010778	1.9509955787459434	0.3770046379432834	9388	3
cg02288001	5	111496931	0.28094916375784346	0.35213819617342584	0.4249646223925032	2.2757770961149597	0.32049501772646627	9452	3
cg02288088	2	119615605	0.15618981687587138	0.18878923030118808	0.4080535771321352	0.6581949037332201	0.7195728896088663	9411	3
cg02288301	2	193060811	0.0888133265577022	0.3479862378057221	0.7985525655984599	0.24294264634570983	0.8856164496545664	9457	3
cg02288341	5	137610226	-0.3739184030571974	0.5680039379279604	0.510343782385974	2.9460084160321403	0.22923577773209172	9453	3
cg02288552	7	1152401	0.2804940900080789	0.35566105415174165	0.43031331187261546	0.21989259217329923	0.895882246387172	9377	3
cg02288564	19	49934404	-0.2527848610267089	0.21383039215890542	0.23713642381163696	0.7316237150373638	0.6936332908225112	9457	3
cg02288684	16	893259	0.09132929320635824	0.09135155266282437	0.3174284433082626	4.312032313535029	0.11578547462044134	9452	3
cg02288747	6	31129751	0.1329854219024717	0.2970350183353017	0.6543628102599829	0.0018535917705110629	0.9656589984666707	5562	2
cg02288754	16	51183988	0.7574621009584881	0.32588878730865734	0.020109619251225137	0.4944225574092475	0.7809756725708394	9458	3
cg02288777	1	32110861	-0.12972076248740091	0.27056707888092296	0.6316254269114598	1.9641800268423284	0.3745275127556522	9346	3
cg02288791	20	33811367	-0.31689400205721574	0.21177056177667694	0.1345487935706984	0.49234190076516765	0.781788566446785	9454	3
cg02288819	16	54542294	-0.06207680687367122	0.1202240751901337	0.6056151752796536	3.9391294421743326	0.13951757205701562	9456	3
cg02288831	1	243723585	-0.03514573851751682	0.19421212185319875	0.85639447489908	1.7180489414515459	0.4235750907349399	9456	3
cg02288859	22	29470264	-0.17474714960544824	0.23900569271239225	0.46469229634069237	2.5538978372773484	0.27888691033370394	9457	3
cg02288964	1	967561	-0.027924908325739736	0.14841971001190943	0.8507604404081186	3.134652948975067	0.2086021406491501	9457	3
cg02288969	1	172413492	-0.2181476147328081	0.1495137954657213	0.14455224574242712	1.4353880345387775	0.487875993417926	9436	3
cg02289020	16	83037335	0.0271516924042023	0.116275865391736	0.8153646368743919	4.664295302520342	0.09708701397888087	9452	3
cg02289038	4	24915774	-0.027919009571517654	0.09805559840982639	0.7758538253962439	0.1690723837931924	0.9189383966515572	9457	3
cg02289040	1	177939546	-0.08252845198732722	0.14680561682727825	0.5740060537736436	0.6750057469794982	0.7135499243251635	9457	3
cg02289127	2	27357746	0.060562670055999024	0.45785565053152955	0.894767102228897	4.291574303753409	0.11697592297770133	9435	3
cg02289168	17	80041654	0.24160774485992606	0.2380429568740997	0.31011755507228955	1.9188349120618449	0.3831160028980388	9457	3
cg02289189	13	50070045	0.14552295011364608	0.6836285563588099	0.831429572835431	1.1965238027433718	0.5497663543027795	9427	3
cg02289200	1	156085197	-0.5678729317918967	0.5235999861034725	0.278118838087277	0.040456783873766396	0.8405901080186335	5562	2
cg02289321	1	154746968	0.22849676293748705	0.34354733254748693	0.50598014540833125	0.062229307233664086	0.8030065043695708	5562	2
cg02289322	5	176696395	-0.08925453091315198	0.2947673986812869	0.7620449656751183	0.6017896176849801	0.7401556264789606	9459	3
cg02289339	10	75936278	0.5374786687600743	1.1404349642845213	0.6374317309385786	0.06720067985742795	0.7954570607443989	5557	2
cg02289376	11	133790744	0.3729176570598661	0.2191848921499914	0.0888709135971627	0.2221913244861906	0.8948531411756556	9453	3
cg02289682	14	65879007	0.8983110267098713	0.49425208250309904	0.0691381534283161	8.28674829248895	0.015869216012788945	9436	3
cg02289689	19	36236844	0.1331516887130456	0.5877655507761272	0.8207824037621895	2.755587113841637	0.25213425965906605	9458	3
cg02289739	7	131156554	0.14771821784143005	0.19270316203186302	0.4433441471056583	7.324454727412313	0.025675260845495408	9445	3
cg02289741	19	39616340	-0.6104430196133475	0.7673928832309882	0.42633636438900846	0.9092002113263895	0.6347017308333969	9406	3
cg02289752	1	17998265	-0.04283298398577688	0.13676961934103277	0.7541468307530551	0.5680073759069866	0.7527638685429384	9459	3
cg02289754	1	47068636	-0.019138292011151616	0.07291237545964087	0.7929487415545116	0.07266863715174632	0.9643178502163661	9456	3
cg02289992	8	79578339	-0.12017428692656644	0.48410790224074485	0.8039497719224531	3.5834172802720694	0.16667513839730674	9318	3
cg02290168	1	151255971	-0.4579581396218616	0.3592938535062684	0.20244869510024485	0.832439836511986	0.6595352107010231	9458	3
cg02290238	1	49242934	0.7355328738955026	0.6145650416635591	0.23137092263454656	0.22041321109416426	0.8956490701133154	9458	3
cg02290264	1	244616177	0.39216026797090975	0.3386023193310447	0.24679319853104972	1.4074210746116609	0.23548498169976756	5554	2
cg02290451	2	11295919	-0.12329369989091447	1.07072373912117	0.9083263318279076	2.6253715322958757	0.26909635509245533	9370	3
cg02290509	7	72992915	1.7902274009679835	0.5920121744652999	0.0024948069480801196	4.602545292490282	0.1001313308384048	9455	3
cg02290550	1	41487317	-0.08561685698159222	0.11306325718554058	0.4489016603366015	2.176220980849355	0.33685237855704153	9456	3
cg02290617	22	50513520	0.034008102833882864	0.23802463703457064	0.886387798782661	1.9913284960071227	0.36947793803178314	9447	3
cg02290684	2	239009246	0.004562979010195549	0.28138588818485516	0.9870619988399769	0.28086535723110734	0.8689821640459765	9454	3
cg02290708	21	35747831	-0.08996907428253652	0.777651809770406	0.9078956468332355	5.3425080660702955	0.0691654351612808	9396	3
cg02290791	20	21085983	0.2629770516468653	0.26760393078713957	0.325750200824225	0.3997911329156959	0.8188162604954382	9455	3
cg02290803	1	40997356	-0.6149732780599979	0.7859171579055145	0.4339259415303837	0.16453964880615857	0.9210234105737021	9438	3
cg02290823	19	10947236	-0.40848181824689606	1.0245254297520068	0.6901117292323307	2.2301328831184817	0.3278934924209314	9438	3
cg02290880	1	206317854	-0.303645736918196	0.20812363236883305	0.14457389258841305	1.0943089174975784	0.5785938828945298	9458	3
cg02290969	16	57125734	-0.1778274033229183	0.22416568612812235	0.42761146412496465	0.9287143868318769	0.628539004371556	9459	3
cg02290978	14	105368685	-0.4393075581852809	0.19663855809794958	0.02547737870513016	4.0355320327909645	0.044551625693139196	5460	2
cg02291010	5	96079433	-0.1861118292321086	0.1761122972118659	0.2906123260486823	2.811453254936727	0.09359355517026645	5560	2
cg02291011	1	111510137	-0.03429433854111391	0.08691815881930437	0.6931684046772129	0.32803979556719787	0.5668156135210444	5559	2
cg02291020	10	81963408	-0.10227649056854886	0.21034102478990097	0.6267961018267556	0.8373168009654022	0.6579289050816428	9402	3
cg02291164	14	59296302	-0.008920149902121897	0.04084492259101701	0.8271247364403803	0.10840990358129776	0.947237948492248	9419	3
cg02291204	1	227506526	-0.8340836314670971	0.49489626690186533	0.09191708711374744	0.015359163239475747	0.9923498310267563	9442	3
cg02291224	15	69591187	0.37977570014016226	0.4754426841615882	0.42441604642308395	1.8677282296252173	0.39303205136091823	9434	3
cg02291245	10	119780037	-0.38353091647104676	0.17249396421178767	0.026185779195787618	1.2346486961342311	0.5393857169900523	9457	3
cg02291365	13	25317267	0.006942445814317092	0.02985785969960077	0.8161368529322514	1.2107807377394146	0.5458612977851476	9449	3
cg02291403	12	130646461	-0.420422088615548	0.6753091019559561	0.5335720936988627	0.4654446187247979	0.4950903557412839	5562	2
cg02291424	19	17448344	-0.8086117571937084	0.4736359522582003	0.08777685917640153	0.8077398458432751	0.667730972114139	9458	3
cg02291439	5	122370435	0.18890693509535345	0.15537123933107672	0.22404497685034247	0.18159055727664464	0.9132046442622502	9456	3
cg02291466	7	150929492	-0.681048100966418	0.4890804708917176	0.16376884811500875	1.179123520545987	0.5545702662106204	9341	3
cg02291472	10	22292676	-0.9950842645082969	0.6524541709458546	0.12722406355289692	3.54877734547183	0.16958709102917893	9415	3
cg02291532	15	39874776	-0.0113991368370974	0.23211608761394056	0.9608319233487191	0.26548635971314494	0.8756899580531083	9459	3
cg02291556	1	47656140	-0.4269374827923532	0.21927777643965984	0.051532737969214856	7.791433380727256e-4	0.9996105042041532	9454	3
cg02291619	5	142203736	-0.22635918253452897	0.23782771139184947	0.34120958369788584	0.6008654742755088	0.7404977104786393	9457	3
cg02291620	1	233365140	-0.3032885828820624	0.19234974482321474	0.11485171699750014	1.9126611611108777	0.38430046148919944	9458	3
cg02291855	16	30934439	-0.1339585832581444	0.7175740245851309	0.8519095009156263	0.6617913261991377	0.718280108251176	9458	3
cg02292024	11	57298349	0.56951831704106	0.6159259855274843	0.35514600653715067	2.1742999290745693	0.3371760894283231	9457	3
cg02292042	8	126103992	0.5163171567380088	0.6414408825838821	0.42085814360303	1.2282328288514146	0.5411188089129744	9379	3
cg02292055	16	4492350	-0.2085692866109558	0.2599040236794438	0.42227200312907004	0.8185920673354342	0.6641176020495321	9459	3
cg02292129	19	56909007	-0.07728556557590706	0.1904800642227572	0.6849329374114617	0.23065243308136762	0.8910754129500852	9442	3
cg02292206	7	149569715	-0.08264223763364656	0.1905156761633164	0.66444688121644635	1.2097701776962166	0.546137180286571	9452	3
cg02292263	2	43634192	0.3021462457414299	0.22773322555369263	0.18458966790638423	2.027901011428581	0.3627829687635152	9434	3
cg02292364	2	95824277	-0.029645043266171917	0.08714690667026821	0.7337260893240942	7.545523436234866	0.022988487815574932	9451	3
cg02292450	8	114389388	0.281631	0.547446	0.606940722329252	0	NA	1084	1
cg02292533	10	11344086	0.18046106745447396	0.1612952256808068	0.263214971847531	5.05931315461335	0.07968638169918844	9455	3
cg02292671	10	6244643	0.1396433752776364	0.5603280934014282	0.8031928074976631	0.12795176465143945	0.9380276223025846	9432	3
cg02292704	10	127371542	0.2840871855514099	0.1749748272337145	0.10446357812591497	0.20824341227042212	0.9011156194476777	9450	3
cg02292809	6	17101478	-0.013157336098793172	0.11534766863346727	0.9091848631899019	0.08419045416931602	0.9587784745461864	9458	3
cg02292872	22	39538303	0.1415062060247981	0.258531505704368	0.5841409921705576	1.3089101726923649	0.5197251907925258	9451	3
cg02292948	7	36191388	0.19286902877939394	0.20304843144050164	0.3421797756472583	4.290131405549035	0.11706034560196257	9443	3
cg02292949	5	147648492	0.1450760372218555	0.19024518915704045	0.44571748802116246	5.318563999665855	0.06999846261387233	9458	3
cg02293044	22	29703543	-0.12991075748921216	0.13206451426449536	0.3252671557564043	0.3712625175150347	0.830579807552079	9458	3
cg02293096	22	24178632	0.3131134367600936	0.2736555959129842	0.2525456971308033	2.6758361259024155	0.26239138265286727	9457	3
cg02293118	7	44349704	-0.12707260599577627	0.11885698324519507	0.28501473616706774	3.861927305718404	0.1450083933797599	9440	3
cg02293228	19	51222322	0.34803661409862663	0.21376654790575514	0.1035004133230142	0.2179578477512915	0.8967493172991934	9453	3
cg02293354	6	32711008	-0.2880963379744093	0.1680738451969427	0.08650931308040496	0.9813038740448711	0.61222713051865	9454	3
cg02293396	1	2041228	0.009074838464635629	0.19652677455162879	0.963169897791367	2.080287788603655	0.35340382550315685	9456	3
cg02293410	19	18900282	0.01598468238588547	0.12280418977428598	0.8964366900487901	0.32794530722954174	0.8487652322238552	9458	3
cg02293437	16	71264678	0.00924460133052184	0.27632479819093203	0.9733113026162462	1.0409506081870843	0.5942380370646627	9457	3
cg02293668	1	154539974	-0.06334616797050417	0.09686200428579349	0.5131223336298678	1.9534020361636546	0.3765512879361056	9459	3
cg02293732	16	69304299	0.1436599964257344	0.12038526084211237	0.2327380339122004	10.254199918603742	0.005933743643751863	9307	3
cg02293766	19	19742514	-0.1929688733718968	0.2689607489868515	0.47308963398812487	1.3376291436419385	0.5123155312328855	9453	3
cg02293775	10	126425471	-0.11850023450926085	0.3082542134261556	0.7006644152476762	0.15384953813426583	0.6948834150643552	5561	2
cg02293828	1	154946938	-0.1260098768978857	0.7021303181214993	0.8575702942697407	1.615756264905931	0.4458029982724888	9456	3
cg02293852	1	29607330	-0.27925927969234576	0.24812953038067992	0.2603951508818952	0.4234238278080026	0.8091977826206921	9458	3
cg02293936	17	46671298	0.16014086084581952	0.2520252619763815	0.525157195145473	0.46671947602421626	0.7918686570232105	9368	3
cg02293991	11	64005428	0.115198820291498	0.2529273800422449	0.648776871495691	1.0260701215359143	0.598675801204414	9458	3
cg02294055	2	109746170	-0.21571204165251814	0.2797260575754423	0.44061528869672606	4.010286858866191	0.1346409828306835	9454	3
cg02294108	9	115480060	0.4112429256557038	0.6110495293424941	0.5009404272916919	8.701588673585306	0.01289656429520521	9454	3
cg02294146	10	80829916	-0.44903158569367435	0.37382343801096357	0.22967894941068331	3.797733187939724	0.14973823730250094	9441	3
cg02294176	5	75698824	-0.41145478385770956	0.5585840140962575	0.46136367576021986	1.689143137482712	0.4297414334393525	9448	3
cg02294249	13	34392492	0.0065668304943469254	0.6595059617574898	0.9920554378736238	1.4589318010125	0.4821664461853079	9454	3
cg02294280	16	1350999	0.025391469071254516	0.4584058140904137	0.9558271176428614	0.6148010786346011	0.735356002920771	9457	3
cg02294281	1	2859634	-0.18173492634992225	0.1594383478695446	0.2543510842090511	4.099683362269027	0.12875528636513528	9454	3
cg02294302	1	47906276	-0.06188011390105462	0.24020763171316029	0.7967071854046496	0.8464836354016705	0.6549202426544608	9457	3
cg02294312	19	15281357	-0.18919276602410798	0.19794572152140086	0.33918287322285245	1.8456297824828596	0.3973988307010968	9456	3
cg02294416	13	59458587	0.17675656356466643	0.1469248489914153	0.2289605963837263	2.00116961902447	0.36766436467041114	9455	3
cg02294420	17	72110293	-0.013221619473763619	0.13374997759530996	0.9212547910787278	4.831697029178979	0.08929154159297156	9457	3
cg02294539	5	40753631	0.07714929916315788	0.21752824249002278	0.7228417970756326	0.37798731258897306	0.8277917579452164	9454	3
cg02294649	17	46723915	-0.09907369482752934	0.41975204001071764	0.8134100920653179	1.0844304870067527	0.581458751899919	9454	3
cg02294687	1	182687609	-0.024871834381506714	0.2540872554466195	0.9220220378828707	2.5915274334352203	0.27368876381048307	9455	3
cg02294758	1	7710738	0.06292779773760682	0.5883735159013291	0.9148269606426886	1.6708112114762406	0.43369853513852324	9395	3
cg02294764	13	112714769	0.055599975740472374	0.09345166252762083	0.5518703906951166	2.015132964818582	0.36510639219435603	9455	3
cg02294791	11	1855606	-0.22959959115846956	0.2578982362299001	0.373319825832184	0.9195657518793043	0.6314207272566041	9454	3
cg02294870	17	41479663	0.059810108906178404	0.24256977980552707	0.8052420508006064	6.567424925264824	0.037488822292713976	9441	3
cg02295023	1	165910942	0.5881581019546168	1.0628621816648698	0.5800087525393649	1.7911065516074685	0.18079139876358183	5560	2
cg02295078	17	16472670	-0.3279885178480986	0.4655612580637533	0.4811206323244952	0.2881608105223904	0.8658181289275663	9356	3
cg02295118	3	196730265	0.4842131810948314	0.4817256134753066	0.31481795021074066	1.971542127422784	0.37315139248397117	9455	3
cg02295156	5	60626281	0.39521449516866697	0.42865555979363734	0.35653579281893233	0.8825158689935186	0.3475135279404105	5546	2
cg02295205	2	99758104	0.21883321956117946	0.6539474597419347	0.7379010031284339	4.250017629620163	0.11943191549242689	9418	3
cg02295216	16	66585210	0.011735753503987097	0.12526986840029278	0.9253603634554133	1.5059452216584643	0.4709644757580257	9458	3
cg02295341	16	77709272	0.014247690115919413	0.0666261488983596	0.8306676822544921	1.6377988312552432	0.44091665354427434	9320	3
cg02295389	2	26037233	-0.4052789026577648	0.18912578233583496	0.032120592348306304	0.2445417513609004	0.620944895514101	5553	2
cg02295453	16	30407213	0.1333593253051536	0.8287351302854324	0.8721571054225126	1.4911786928969575	0.47445459939462903	9457	3
cg02295509	17	48256402	0.11174109550629503	0.18895578227869586	0.5542785120234601	0.7406011117379683	0.6905267575755863	9457	3
cg02295574	5	1054262	0.004310584939051836	0.06365407446517611	0.946009390869844	2.7972438121917937	0.24693703198341263	9456	3
cg02295678	17	7123415	-1.7271809599575767	0.9765251457793775	0.07694379249016409	0.015908534888680423	0.8996297799421098	5562	2
cg02295745	14	35347631	0.05319670343505953	0.30768438193508485	0.8627349525595523	0.46542017871356345	0.7923832605690928	9456	3
cg02295821	5	126663868	-0.010179150667768757	0.17774200085982458	0.9543307169416687	2.2509698527477697	0.3244950729800078	9456	3
cg02295856	16	1758935	0.20339143238550797	0.20309657529474942	0.3166084281463624	3.4187816345106756	0.18097600650387471	9454	3
cg02295872	1	228131977	0.03781854996233744	0.4562824818968534	0.9339437193697309	1.3327818223635748	0.5135587161413886	9449	3
cg02295973	17	17486105	0.039659308389465485	0.276817189482445	0.8860777762496928	1.8451475712997438	0.3974946573329616	9457	3
cg02295992	1	205255619	-0.013518773595894849	0.17879073110802943	0.939727571863567	3.8278755877282196	0.1474984231358064	9444	3
cg02296128	13	45694882	-0.8064047629106669	0.7313127839828952	0.2701656904110948	1.012068123116939	0.6028818360592003	9459	3
cg02296145	16	1840711	-0.5119337146425007	0.5360033271805813	0.3395300187049432	2.5015500360578056	0.28628283650000685	9358	3
cg02296167	20	62363890	-0.1923365552367601	0.27236219051620086	0.48007660916222505	6.888213113364257	0.03193327987670037	9458	3
cg02296171	2	209224657	-0.05295183122187423	0.14114050717070106	0.7075332646444775	7.692638138727641	0.005544652051540853	5550	2
cg02296376	22	20236758	0.1231363243814239	0.26398308320437364	0.6408895925685789	4.164290383106999	0.12466250021200745	9459	3
cg02296478	4	114213574	-0.14678947072782278	0.204531390234298	0.472950448871181	2.261556318174228	0.3227819829363806	9444	3
cg02296583	1	229478159	-2.4196325292776524	1.0408653452919652	0.0200914590338429	2.3839994989832443	0.3036135056333904	9448	3
cg02296627	16	508045	-0.05301532461482116	0.08513407391991043	0.5334636420935297	1.5678901668093943	0.45660112391394786	9444	3
cg02296807	19	10657681	0.23966031152836656	0.44317659062899817	0.5886603576214458	0.011246125229661074	0.9943927172109176	9448	3
cg02296890	5	73495785	0.4457892522044224	0.3118679135669628	0.15288445677277884	0.01728046130926586	0.8954152491473399	5559	2
cg02296904	4	877321	0.6430040191653625	0.45877233746927104	0.16104207933531228	0.04259566116671398	0.9789273666395538	9435	3
cg02296916	5	82372944	-0.012017880754925575	0.20245329237698817	0.9526643756318733	1.0236912661727278	0.5993883064273835	9436	3
cg02296931	1	1144658	0.347231229719651	0.25638577808408997	0.17563077226661203	3.957078775950581	0.13827105024847447	9364	3
cg02297043	1	75590912	0.10554383191845314	0.07401869996633569	0.15389499549921848	3.842151445751083	0.049979350800639685	5562	2
cg02297063	19	1132389	-0.7748033549852548	0.9174213065369632	0.39836506370983127	7.671055866509852	0.021589937415009395	9427	3
cg02297460	11	69920437	0.04473793072477365	0.09517066877993588	0.638297091307589	0.9638287653715182	0.6175999367490004	9454	3
cg02297541	6	33180841	0.13112394414477843	0.17111989749589068	0.44351601149558756	0.33555104389935564	0.8455436193657517	9450	3
cg02297591	11	35828601	-0.19694170559233865	0.2420441825085375	0.4158396697488448	1.0647036625410098	0.5872222966488346	9451	3
cg02297616	1	40255140	-0.3384554796187774	0.2893091365222329	0.24205134055536065	1.8203454490310982	0.4024547042361024	9447	3
cg02297747	17	74519321	0.11000134465054506	0.14652869152193154	0.4528239554567781	1.6590987530758063	0.4362458246396455	9441	3
cg02297801	1	1710663	0.10080237631928578	0.3468003110943666	0.7713082836058204	0.3898788525807331	0.8228845017132642	9451	3
cg02297831	4	17616191	-0.44704039900777587	0.3881256617973998	0.2494061676804577	3.431750556298412	0.17980627131678228	9342	3
cg02297838	13	92002454	-0.20155419727728072	0.2125849167431808	0.343072711190885	4.6096317185952085	0.09977717200064562	9457	3
cg02297869	1	35735075	0.9063861111993151	0.7848172827090599	0.24813104993426446	0.45000210697035337	0.5023339537956608	5557	2
cg02297879	10	134144761	-0.04241749846113353	0.08540734813449226	0.6194363910175877	4.813202790333988	0.09012106056102953	9446	3
cg02297936	19	13208599	0.39083665994882344	0.43154762339570113	0.3651143199287817	3.9230355026416466	0.14064479502314584	9456	3
cg02297967	8	57473034	-0.08333504910297793	0.12752787657726197	0.5134563176242091	0.3221739286643147	0.8512180422796969	9456	3
cg02298012	15	66639594	0.21619865192724938	0.1736418046823443	0.2131008341962291	1.659622727263899	0.4361315488338051	9454	3
cg02298059	1	218458647	1.3644964806410094	0.7822234583266924	0.08109251050722603	0.5851321078408601	0.7463459443320271	9424	3
cg02298094	12	111844676	1.3338702259931745	0.723451692666757	0.06521833954344873	1.3154702598652763	0.5180232622395404	9457	3
cg02298116	14	57264579	-0.08508844465182841	0.20469625208374578	0.67764308196835	2.410824192850064	0.2995685229555076	9459	3
cg02298193	5	158635162	-0.3077870559426094	0.2696942305270745	0.25376819283497215	0.29992485707697986	0.860740315089167	9434	3
cg02298220	20	35914908	0.07201596953031578	0.20869329440521045	0.7300339135128691	1.1608152517272758	0.5596701840198944	9458	3
cg02298327	2	69180527	0.31735671235952456	0.16065266614647516	0.04822034787945225	2.1682341238756004	0.33820026399221065	9458	3
cg02298329	2	232221676	0.0896445235809501	0.1796844511807015	0.6178500266187867	0.04708413320797219	0.9767328859691047	9457	3
cg02298360	1	16533422	0.14287889984784993	0.6368987623432933	0.8224963802070873	0.2982844559658392	0.8614465843754415	9429	3
cg02298401	21	47288619	0.12959012458658023	0.1724495798840985	0.45237180673389654	0.40429184345830316	0.8169757047363101	9449	3
cg02298472	3	55513773	-0.26839564905500235	0.13341256929231526	0.044243994434607546	9.202223774141999	0.010040665449633423	9451	3
cg02298523	19	50904919	0.42101489540254755	0.3572618329195127	0.23861760197323914	0.4727084830986532	0.7895009503510232	9458	3
cg02298525	1	233596023	0.08625030651360122	0.21538094198824553	0.688821656042439	4.038322712112117	0.13276676244544947	9457	3
cg02298612	16	75528459	-0.07076874224894415	0.2803452872423928	0.8007054572380432	3.5200196266850656	0.1720431754961549	9455	3
cg02298831	13	36421884	0.1809538155393107	0.10526997975190912	0.0856235046025657	2.124630725090227	0.34565456746509055	9298	3
cg02298862	8	77596076	-0.025451624012481754	0.17419616658634338	0.8838353584209	5.983175028576621	0.05020766803299147	9403	3
cg02298881	14	74318444	-0.13891697798018116	0.49523314617469877	0.7790876049011338	2.1167402837152376	0.347020944572719	9413	3
cg02298949	2	201757064	0.019962432009905252	0.24231928734599037	0.9343439847035329	1.2972470266986917	0.5227648605948687	9459	3
cg02298956	19	57989134	-0.08756193049915344	0.20105779274348767	0.6631949848118045	0.10120299295261337	0.9506574353956786	9449	3
cg02299020	8	81805752	-0.061495297960327995	0.11984018083084384	0.6078504304013168	2.1863711463921316	0.33514715558802266	9442	3
cg02299189	12	53715297	-1.0518481932396135	0.5483123496495727	0.05506821855625405	3.514184210781906	0.1725458802535211	9385	3
cg02299195	11	48185069	-0.45242923900299653	0.3443518950547194	0.18889424234728955	2.1007831789932725	0.34980074399076067	9240	3
cg02299205	12	9102283	-0.49513927659234347	0.9512027886658967	0.6026871263919467	0.2921770509017565	0.8640812066203348	9450	3
cg02299279	15	74753787	1.150939507219871	0.7503173650556192	0.1250451723046728	0.03254828632346761	0.9838575652576226	9458	3
cg02299328	17	38346960	-0.08399657053058293	0.09605621612355383	0.3818720348250537	3.0385072905349158	0.21887518453548646	9457	3
cg02299360	1	203275326	0.11768836039346246	0.6217506066057327	0.8498690769353893	1.3096834028677349	0.25245198498813115	5539	2
cg02299465	6	33247509	-0.34020436421410355	0.1754661579993479	0.05251835365830252	0.5077924661301703	0.775772297383518	9457	3
cg02299497	14	69095570	-0.041381138224734215	0.028106385728158274	0.14093886037287803	6.034080685372369	0.04894586719476062	9448	3
cg02299542	1	45241296	0.18414184201377906	0.5611691693921951	0.7428060931325089	0.1726484597267693	0.9172967679937565	9440	3
cg02299568	22	20104779	-0.720168245390717	0.8004674686324138	0.3682881270355443	2.5831413004111115	0.27483876833855075	9374	3
cg02299586	1	26633131	0.32157952787494887	0.7743003823476177	0.6779104100176491	2.5779322471466384	0.27555552623259083	9432	3
cg02299909	16	10856228	0.23904624695354137	0.23279995768862752	0.3044999814271227	0.851762570020424	0.6531938814230085	9456	3
cg02299940	16	23765912	0.2646884106958498	0.2922131017239012	0.3650384905691694	1.7161952193003782	0.4239678679959876	9459	3
cg02299946	10	124224470	0.006013739554542503	0.3388758772895191	0.9858413701680852	1.0736735170783573	0.30011715708623243	5558	2
cg02299950	1	3087637	-0.17192366016499344	0.35331861045100016	0.6265441821225061	4.5092730564008505	0.10491166924030954	9456	3
cg02299971	11	1090810	-0.0735568328931254	0.1605700230894532	0.646881917380375	0.32754031879230183	0.8489371196788668	9424	3
cg02300083	7	123249130	-0.2112222887370537	0.09837299431989895	0.031780764179086464	1.4204413447505964	0.4915357171378553	9445	3
cg02300114	12	130604047	0.01859604832111424	0.10377435762948194	0.8577830589235791	3.680393018915226	0.15878622004690032	9431	3
cg02300147	17	77093524	-0.59703710065845	0.2507621190534666	0.01727085358194294	2.419154025443484	0.2983234397657249	9458	3
cg02300154	7	70597058	0.0448855128878477	0.26954332109105444	0.8677443614401527	2.637388502468059	0.2674843413860435	9359	3
cg02300216	14	70014974	-0.5163114755716827	0.5684247647142063	0.36370927794383234	3.368073257298291	0.18562316989057184	9450	3
cg02300279	9	120507179	-0.26970744340158664	0.3000130313473832	0.36866024490861404	0.8604413186694224	0.6503655696549068	9456	3
cg02300308	6	32134270	0.2556211649028186	0.24842586638242758	0.30349679678847064	1.4033675813149973	0.49574986164845575	9458	3
cg02300356	1	2027983	-1.2779624651953312	0.6770891616162813	0.0591017056157928	5.445569776918877	0.06569155579531061	9386	3
cg02300377	11	12399056	-0.12481989958600363	0.3695372902350785	0.7355338901351645	1.3594000563913746	0.5067689859746438	9321	3
cg02300379	10	95536738	0.10845046235141151	0.09867159810645748	0.27172220068075453	0.07152590394901648	0.9648689866645658	9452	3
cg02300390	14	88788343	0.17524128573031744	0.11809890189102563	0.13784820187583985	0.785074883722831	0.6753410598528296	9456	3
cg02300576	1	3207371	0.14456871309174277	0.219383957035924	0.5099113249456102	4.273850826162562	0.11801713973402224	9451	3
cg02300584	5	122423615	0.15893338397106005	0.32355252004393503	0.6232754119631158	0.023824656048691176	0.9881583428585413	9459	3
cg02300652	2	152804107	0.055151917666771355	0.11077595594742602	0.6185763577016383	3.2827598597676593	0.193712548037772	9457	3
cg02300764	19	34012536	1.6522280938843574	0.9098016469449257	0.06936560020450651	0.33390652961236755	0.8462391595641712	9442	3
cg02300809	16	2834169	-0.04950207842762762	0.27835381523300406	0.8588496598017495	5.5620293980895505	0.06197558889024608	9415	3
cg02300818	22	49295501	0.21819788391394068	0.17613304941036753	0.2154106099949086	0.8590107283930133	0.6508309394034537	9458	3
cg02300825	19	1496416	-0.8681097139517859	0.43571428607351376	0.04632905679679242	2.6621526680175385	0.2641927485717706	9450	3
cg02300906	11	22647486	0.27592242938686545	0.8194007184022117	0.7363152701722129	0.36708243855823325	0.8323175675006906	9457	3
cg02301006	12	27091323	-0.2531074636076851	0.744306047296991	0.7338126094755406	1.8103086572465152	0.4044794575281456	9456	3
cg02301019	16	85465191	0.1282315158399052	0.2127991602569251	0.5467787544660159	0.14718992062157915	0.9290479189234407	9457	3
cg02301039	2	99951742	0.017590212919117568	0.0702611148308443	0.8023129198347682	0.9141550707708186	0.6331312480842667	9459	3
cg02301079	16	11591651	-0.3175119844894982	0.2542747801436577	0.2117761641172468	0.07832135235910796	0.9615961911307525	9454	3
cg02301189	20	170368	0.1652554347315348	0.1853766404084552	0.37268367126099905	0.30556237998211927	0.858317509727684	9457	3
cg02301193	1	90267201	0.21138668959932985	0.27324154525406347	0.43915215251179734	2.8678120342345594	0.23837600068706677	9453	3
cg02301209	6	21593717	-0.4093353468524936	0.27328026695287666	0.13416985041427132	0.18280649702501856	0.9126496120880881	9432	3
cg02301292	16	66186364	-0.05864363901316603	0.22798653887805748	0.7970057578477037	0.13479968972149195	0.934821343089358	9452	3
cg02301319	2	239930865	0.003846630756283973	0.19786826798835522	0.9844898122717436	0.4239188081020586	0.8089975389226899	9440	3
cg02301378	14	78227641	-0.3494104298446863	0.2564882258799181	0.1731075081462126	2.7899518008090256	0.2478390091151237	9268	3
cg02301436	14	50462462	0.14782344644071693	0.23435323845145126	0.5281896541897386	1.6238727651360951	0.4439974842950749	9451	3
cg02301512	5	1727976	0.00969616836255643	0.20048631482548795	0.9614267528424485	6.254335888527427	0.04384178397702523	9457	3
cg02301527	20	37555645	0.38194603094824864	0.6935280598230481	0.5818194458005665	0.21511794960120872	0.8980235601287001	9456	3
cg02301528	12	12939519	0.1874424179388402	0.1538018395103886	0.2229479167337344	0.1939507466172516	0.9075783565101473	9454	3
cg02301651	2	85581802	0.9966484198848873	0.4434553407445279	0.024610603903857	0.1857182022714472	0.911321895470623	9451	3
cg02301718	22	39883966	0.21029874369656917	0.23025378194691806	0.36106659513217626	0.8101478253395135	0.666927514643548	9449	3
cg02301724	6	30068934	0.80588591645092	0.3569061289509194	0.02394707836026921	1.9580215827583833	0.3756825435137102	9457	3
cg02301740	19	8804930	0.14217066156560942	0.22042795571542864	0.5189429727950081	0.48430242229065884	0.7849374772827019	9454	3
cg02301741	7	80593517	0.1384253617792428	0.10975953414503829	0.20724783416472914	1.7458033486665308	0.4177376503117215	9389	3
cg02301754	1	151149370	-0.15893481509830384	0.30648213877218417	0.6040552348319715	0.011747430361411959	0.9136898523792994	5562	2
cg02301769	6	30298768	0.12116405897454004	0.26438900470012755	0.6467516553720568	3.973499488324392	0.13714044336936163	9458	3
cg02301805	7	18125881	-0.05345695494299385	0.3014805763817824	0.859261160562222	7.369018595888374	0.02510949298069586	9456	3
cg02301815	17	44249491	-0.015057344410417789	0.2262946780255964	0.9469489804742259	0.06028509769090176	0.9703072075174701	9458	3
cg02301907	12	122326584	0.04672415050958753	0.9066604055394262	0.9588997345206263	0.21558080164652926	0.897815758154244	9419	3
cg02301929	22	51066512	-0.42914196081155304	0.4867710895699159	0.3779880783044054	2.981586093341144	0.22519399535761997	9432	3
cg02301978	19	7069707	0.7098334455637823	0.483605009702661	0.1421596742615987	0.6210944328094044	0.7330457118116396	9459	3
cg02302035	16	54155477	0.26754912926687763	0.2769115316373058	0.33394915826965366	3.144100634437918	0.20761906072884573	9458	3
cg02302043	19	4988178	1.1040679725615687	0.5073438261188582	0.02954232164777035	0.3151107986798639	0.5745607980566922	5561	2
cg02302082	12	125561009	-0.24602257905576858	0.2601097639696544	0.3442294943332664	6.958883980049439	0.030824606672643022	9458	3
cg02302089	7	23401203	-0.05164256205003965	0.12735142958017273	0.6851010313759905	0.7716435872154309	0.6798916759278376	9416	3
cg02302165	1	178751288	0.15810416199734303	0.33874379669942417	0.6406882687081408	5.860125768947249	0.015487687294021784	5560	2
cg02302348	10	3542628	-0.14797045432433717	0.21013897928384173	0.48133612900696476	1.8487940058241286	0.3967705984709624	9454	3
cg02302582	10	54073281	-0.2673741521969445	0.21801579339763236	0.22004890516012304	1.7282271661544508	0.42142494531528024	9228	3
cg02302587	2	113829866	-0.1181555946835195	0.1898459126317011	0.5336944675217161	0.5502165069866866	0.7594899013396667	9457	3
cg02302670	8	21904079	-0.15274404628466512	0.09222726622343805	0.09768736428556633	4.061709173207917	0.13122333151620194	9453	3
cg02302730	8	142526477	-0.23725431157811408	0.1261124887576104	0.059932321460860485	0.447587510248017	0.7994800060215135	9455	3
cg02302859	11	3141876	-0.2835091705043054	0.2108137309707188	0.17867931138166676	0.11511166752055621	0.9440691779827006	9452	3
cg02303016	7	130020130	-0.2007916156426897	0.21535843501541263	0.3511504490081006	4.608995961970869	0.09980889404128149	9454	3
cg02303067	5	36882196	0.007775439999999999	0.411664	0.9849305873837304	0	NA	1086	1
cg02303258	5	134822635	-0.027079113209245633	0.20295597962937467	0.8938583986641573	3.7526213192660087	0.15315410234161642	9455	3
cg02303265	20	49624601	0.025985333513561075	0.14193237261519215	0.8547332871971705	2.758516107908032	0.25176528003455806	9423	3
cg02303317	10	135122580	0.017054230004903203	0.5669526824547778	0.976002838596857	0.6545298348845182	0.4184977858796022	5562	2
cg02303324	6	136872323	-0.2131841458640452	0.1346752718599482	0.1134329892930863	0.013612565393450349	0.9071192669263909	5503	2
cg02303361	19	47354240	0.1676684482783124	0.8361417530240183	0.8410689573429299	1.004341182906133	0.6052155572380724	9457	3
cg02303399	1	153175248	0.05603362882157818	0.13394788740207814	0.6757101749238004	5.749778733659417	0.056422381345417265	9452	3
cg02303505	8	91592157	-0.047064784794575605	0.07589856519434575	0.5351912191007325	2.951666323780338	0.22858819671089525	9454	3
cg02303538	1	179199092	0.5002006580959619	0.5396597257202308	0.3539880230512374	0.78794710797484	0.6743718904521198	9417	3
cg02303571	5	36606769	0.6163987037784675	0.5350534373280164	0.24930790685477897	1.0060654446696902	0.604694007070602	9458	3
cg02303592	4	88141275	0.16158268346704244	0.5117551881917392	0.7521982308289217	7.3924182964906855	0.024817427564153026	9310	3
cg02303647	16	74907756	-0.15830614089255296	0.20948099530657122	0.4498252115058841	0.6509227284882675	0.7221940822413587	9458	3
cg02303651	7	158749644	-0.31942315807954536	0.2218690911139963	0.1499545544726581	4.147446201638562	0.12571685279426761	9422	3
cg02303677	10	71177158	-0.36558421030669047	0.43807399719617424	0.4039845527073056	0.041743216341274134	0.9793446963549618	9453	3
cg02303701	6	3160584	0.029312725238475258	0.08889690284204815	0.7415976127530991	1.7268854834495326	0.4217077494433015	9458	3
cg02303801	1	3399318	0.17056466117530894	0.17956104321346375	0.3421641246388672	0.1674043261515915	0.9197051374564238	9458	3
cg02303805	7	148582347	-0.08013466762620959	0.07362209172759165	0.2763922916180706	1.9692598824801195	0.37357744696708334	9455	3
cg02303807	1	31367595	0.1710563433790578	0.2965315671162919	0.5640359849123034	0.08099294150694308	0.7759562899679809	5561	2
cg02303873	14	24658256	-0.5985767009773564	0.7000296657778325	0.3925105503507675	0.010356429553755354	0.918941981465434	5561	2
cg02303897	12	53268136	0.7092362771317815	0.5992954301572582	0.23663078503468496	0.7382534963837568	0.6913377790833911	9443	3
cg02303933	4	187475669	-0.05171368021006594	0.07682067498123567	0.5008366071403816	1.1898040716148057	0.5516166018960166	9459	3
cg02304033	10	129346680	0.011473976925812694	0.09341082071928734	0.902238955463603	1.6873707600049248	0.43012243425268326	9451	3
cg02304070	12	44229711	0.4899968748786766	0.5495680003752168	0.37260537422151807	1.4685500882266527	0.47985320531521813	9456	3
cg02304092	5	126409227	-0.025841592065199107	0.04067965364422113	0.5252679092585403	6.570635809646531	0.03742868444255762	9443	3
cg02304095	2	2328709	-0.006721164803984747	0.06913880999398136	0.9225575468839257	0.08606915639792762	0.9578782677890528	9459	3
cg02304156	16	28913517	0.25211428378877676	0.21173841036667423	0.23377627706510912	3.4107008258906437	0.18170870193669209	9457	3
cg02304201	16	2564839	-0.21994381845378028	0.5130958729575648	0.6681704734316738	3.053335965496615	0.2172583712574693	9403	3
cg02304222	7	2082850	0.47366609662031145	0.18679416342709818	0.011220200907840167	0.31231221804647524	0.8554256402859456	9441	3
cg02304226	16	50699197	-0.2333177742060616	0.4741974069932225	0.6227004851847366	1.400556899970507	0.4964470488703254	9441	3
cg02304233	1	147070522	0.059195509845864226	0.1090614773079472	0.5872868338097978	6.2809172570380065	0.043262951727824406	9459	3
cg02304285	10	102747340	-1.478554224497508	0.5983506864332425	0.013471713213082475	2.556781081355685	0.27848515047984185	9455	3
cg02304353	17	79215938	0.046591386572026994	0.09913667441749155	0.6383755597802125	2.147760125293757	0.341680201523623	9345	3
cg02304370	11	587926	-0.03902414784423085	0.13378435654765644	0.7705202899457473	1.0413741187779533	0.5941122173355328	9458	3
cg02304427	11	46402548	-0.08285154599878376	0.5893536217331015	0.8882014623221439	0.45325481473134777	0.797217764427005	9452	3
cg02304465	2	176931543	-0.054499149226235145	0.10222489378213662	0.5939436502705372	0.018803836398954533	0.8909303469581987	5561	2
cg02304481	2	97652129	0.0657512094122247	0.39932292105036954	0.8692141705224936	6.006339056925006	0.04962951665182742	9450	3
cg02304580	5	139124312	0.598763743554214	0.2494439225233148	0.016377424583737758	0.8652351587586128	0.6488085621413922	9456	3
cg02304584	6	31650790	0.04672809122131422	0.0443714513533693	0.2922898357111237	0.7236745898713615	0.6963956657260348	9456	3
cg02304614	6	33131336	-0.31021423304556806	0.2102176126452531	0.1400294260001975	1.2085162871087212	0.5464796857763761	9456	3
cg02304628	20	61872474	0.22477234966637363	0.1465175191828008	0.12500534966170881	0.2210876228397833	0.8953471029023167	9458	3
cg02304656	12	6603152	1.7897776378908767	1.0988303898333909	0.10335484458627833	0.7255452217424858	0.6957446202764788	9332	3
cg02304751	4	99583945	0.05356992589550612	0.14451050676246505	0.7108616035377385	7.4689626169875245	0.02388555709179213	9454	3
cg02304814	6	42946709	-0.06045198686991626	0.45343034519841496	0.8939391717520645	1.026060565000732	0.5986786618444269	9439	3
cg02304824	1	100943261	0.05537517142967874	0.10606460706124683	0.6016083203653348	0.46928323744226935	0.7908542261962546	9371	3
cg02304863	2	69240429	-0.07198518081679203	0.5585220773315119	0.8974485568488472	0.5651221045766157	0.7538506162491834	9452	3
cg02304879	6	110011999	-0.20252194414626687	0.32578662352246684	0.5341787187631158	1.3080678549314788	0.519944123771566	9415	3
cg02304930	1	210405566	0.16643332837208483	0.2805784285346577	0.5530611343960865	0.07949855229419447	0.9610303621836491	9456	3
cg02304945	16	89992524	0.33374949132033305	0.49749106882984895	0.5023063485227479	3.8951614167781528	0.1426186907533973	9455	3
cg02305024	14	53794995	0.14531048439855104	0.17654330080911995	0.4104585577797382	5.5344066463933395	0.06283749539820731	9454	3
cg02305113	7	2059212	-0.04338416183101723	0.14198454503583513	0.7599430896553995	0.852679523148225	0.6528944759771275	9457	3
cg02305135	2	85361485	0.08260867878060932	0.2513896600624155	0.7424519241961653	1.4781376049918036	0.47755840973216857	9455	3
cg02305149	19	2819808	0.6898304746623488	0.43049447854228157	0.10906404207265574	1.05663011817528	0.5895975702748271	9455	3
cg02305242	14	85996202	0.4316585663158735	0.42854991362153316	0.3138127833404055	1.7507835873314237	0.1857782548471114	5555	2
cg02305251	12	57388441	-0.02469023032297822	0.17395128745862612	0.8871292850874942	0.9271867274313388	0.6290192845336476	9449	3
cg02305261	20	49638967	0.13952255756254683	0.19543491879824637	0.4752840525938013	2.731389167437716	0.25520335431792696	9458	3
cg02305289	16	51578996	0.1886614077473914	0.0836996589922803	0.024194381906738397	2.4613753132417973	0.11667658185952441	5557	2
cg02305353	12	113307748	-0.0017668889377043479	0.5271638527670831	0.9973257446292456	0.013912438271635486	0.9930679193532115	9439	3
cg02305377	12	103355958	0.1930419119787792	0.24456211915573103	0.4299151084672747	4.010004248408782	0.13466000964981825	9413	3
cg02305412	1	114631672	-0.1368693337495356	0.21475554997216098	0.5239124031303679	4.7186985318229615	0.09448168564986974	9454	3
cg02305471	19	16126346	0.004633280749737538	0.16820773790071403	0.9780250552337847	7.260928980688824	0.02650387075727313	9450	3
cg02305586	13	113121219	0.5665268305808607	0.46048115904534853	0.21858733640089492	1.773322337321129	0.4120291545519731	9360	3
cg02305590	1	161678601	0.3278546308141419	0.2069383429905803	0.11312303229632624	2.677929098092661	0.26211693734608593	9459	3
cg02305651	19	5997013	-0.2925509670195181	0.2423090409180368	0.22729873853052154	4.322304856630875	0.11519229365481636	9459	3
cg02305687	5	33937182	-0.01933711616699681	0.05917351784251442	0.74382925091471	11.705739254676686	0.0028716467670390398	9457	3
cg02305723	15	25093456	0.07720453582911461	0.07059045068794953	0.27408806645993994	4.2553966422691305	0.11911113416543145	9439	3
cg02305765	12	53107910	-0.13088954152745585	0.10454456409135882	0.2105707447909155	2.081045991021812	0.353269875077604	9455	3
cg02305850	11	126152462	-0.355337258592628	0.18478847570037518	0.0544875127016128	4.657597761193417	0.09741268111102255	9411	3
cg02305853	20	1165435	0.0010568866061023987	0.19684025288054147	0.9957159704815313	3.4746567754987403	0.17598995001720114	9459	3
cg02305874	17	38083354	-0.2718190495167359	0.604709521283306	0.6530684799949927	4.7698726453288405	0.09209484374684233	9453	3
cg02306127	19	37157922	-0.03774300132003103	0.36484416398169106	0.9176061079408454	2.9531577490420533	0.2284177991470471	9435	3
cg02306139	5	148638033	0.21968523894595995	0.1673388739235937	0.1892447803278853	4.242147927403467	0.11990278809672353	9459	3
cg02306156	4	188952355	0.1313851683912135	0.14079180636816943	0.3507231140454209	4.42120851799086	0.1096343809352485	9459	3
cg02306162	3	138051670	-0.10147534087066037	0.12342027660700998	0.4109668159500798	2.023887414064209	0.15484229094862947	5562	2
cg02306229	4	1557317	-0.17981759773800612	0.14530090308128074	0.21588177619892135	0.0206890305896316	0.9897088051869625	9456	3
cg02306481	5	71203086	0.5385586152701338	0.2464443819140125	0.028865755108466985	1.244768723969066	0.5366633112692896	9456	3
cg02306493	19	13044967	-0.05934770247489435	0.09024794969600243	0.5107905599163745	5.1910628971929125	0.07460621616789886	9459	3
cg02306526	12	2202821	-0.19014664216193558	0.25325751276084746	0.45277088665903276	0.505416772880497	0.7766943434048182	9453	3
cg02306612	3	44666377	-0.1388931148245252	0.4150026187123766	0.7378664201438452	0.15838088364309388	0.9238639653542101	9442	3
cg02306630	10	134600477	0.039942579595509384	0.14732926919611736	0.786305692356962	1.162396289918701	0.5592279288807233	9447	3
cg02306654	7	157357887	-0.18971696526207435	0.25400825820834094	0.4551282104843302	0.28640252730009597	0.8665796403615397	9448	3
cg02306730	19	39109456	1.0901083508618616	0.6625559711844693	0.09990640080609997	0.4723921833154835	0.7896258197145053	9370	3
cg02306798	5	14245929	-0.2684565423237454	0.2129646400363124	0.20746431054460543	0.5081450042208381	0.7756355647924773	9451	3
cg02306844	5	64481118	-7.447251456155062e-4	0.14613043043740656	0.9959337550583123	2.808746295442728	0.24552091356916994	9431	3
cg02306936	6	30881316	0.026404961269885792	0.16692893586696575	0.8743142918166887	0.8805654826105141	0.6438543511253728	9456	3
cg02306946	12	105630036	-0.25844083705621557	0.4305267838234562	0.5483131151583046	0.09073479600786409	0.7632450848537462	5561	2
cg02306995	3	122635049	-0.47037722147592725	0.22161547071531382	0.03379638405540492	1.1180350897678806	0.5717705268768838	9433	3
cg02307033	2	75185585	-0.6495846059417848	0.6306462685585738	0.3029959006841925	9.210459076121793	0.00999940649688494	9454	3
cg02307075	2	208692505	-0.03855887143592581	0.22607037251646178	0.8645686785590976	0.17817650862052045	0.914764838072042	9456	3
cg02307130	19	40030840	0.07104668405831159	0.8672481611942547	0.9347087579266278	4.43525523487766	0.10886707705939751	9456	3
cg02307161	20	16710695	0.1106789317427872	0.7305111824101401	0.8795743057514707	0.2986532617904271	0.8612877457620985	9457	3
cg02307165	19	13273910	-0.2421383852948623	0.9845055771328409	0.8057215366148134	0.2111081811946722	0.899825799415419	9371	3
cg02307239	4	174421558	-0.047473623752199	0.10740243927089672	0.6584774449078767	2.7014158481452926	0.25905680316942487	9458	3
cg02307277	6	150690125	-0.25521911790824475	0.13318255023491396	0.05532558662050332	1.4895441866169956	0.4748425073936872	9459	3
cg02307470	7	155639873	-0.09063978046375186	0.1792851820719918	0.6131641430398054	1.769624847081693	0.41279159600342913	9456	3
cg02307537	1	26494529	0.14550352296848756	0.18692860443436493	0.43633860710437755	0.002385546271503513	0.9988079379353813	9449	3
cg02307586	11	70048921	-0.10466323348094042	0.08534147496323384	0.2200462089614659	0.13654651627776876	0.9340052141764134	9456	3
cg02307597	19	17402942	0.2876480253183499	0.19350638986086757	0.13714585584744135	0.8421347780394557	0.6563458694140702	9458	3
cg02307605	13	28364079	0.5228514880520351	0.3959599712296797	0.18667964173193577	2.1302897134236174	0.34467792224032784	9452	3
cg02307664	2	134586281	-0.03488993219237136	0.17217942608864872	0.8394187234735904	1.2721912200695835	0.5293552036196905	9458	3
cg02307681	16	1589378	-0.08094890113777142	0.2778006868012346	0.7707515229107381	0.3813272124559929	0.8264105407568386	9457	3
cg02307823	10	89675901	-0.33428582497393067	0.16927357654396455	0.0482879209508361	0.03642966655774983	0.8486309138649385	5502	2
cg02307953	2	99797349	1.2996264011496952	0.9479414131587272	0.170375375746809	0.28779323263660517	0.5916381614453744	5560	2
cg02308079	16	67918686	0.21330691460768225	0.26977427360260725	0.4291268727340316	0.6634289754001752	0.717692203556738	9458	3
cg02308097	17	79868996	-0.19472651858422085	1.0363362910155223	0.8509558525012835	3.66173174647936	0.16027473007615306	9432	3
cg02308112	1	228271294	-0.5810973994276889	0.5704604239792262	0.30837091566493885	0.5934610142264023	0.7432442844225856	9452	3
cg02308150	10	102593679	-0.13090843230790952	0.15382565562234884	0.3947592437325757	0.12795980262243162	0.9380238523907514	9451	3
cg02308192	14	75593334	0.5871550081090505	0.6055108339636337	0.3322033359616683	4.616009058817273	0.09945952222384344	9441	3
cg02308209	11	577089	-0.08488341594476981	0.7332630479803544	0.9078417955858167	3.3003173438801285	0.19201943810663583	9455	3
cg02308226	2	99956839	-0.08172417982236808	0.18499871752785751	0.6586662260173789	0.8750281105893232	0.6456394517113793	9459	3
cg02308232	17	7742762	-0.1363572541808957	0.17904647202695023	0.44631390966729834	5.688574083209971	0.058175728831948666	9458	3
cg02308245	16	85833143	-0.2715331521876446	0.3319341616225512	0.4133382511359279	0.439435958935703	0.8027451566583387	9375	3
cg02308366	7	138145031	0.306862799484323	0.9151421321087986	0.7373859009705088	1.6752224251497194	0.43274302081615634	9403	3
cg02308560	19	1071176	0.03520569449829555	0.19238843502387865	0.8548036839617813	1.261512298297036	0.5321892343894417	9455	3
cg02308706	17	1616635	-0.009205187565637278	0.1445235690204844	0.9492144147997975	3.351001082495082	0.18721444747244995	9458	3
cg02308712	12	52598204	-0.1252317767145756	0.16395080905317194	0.44496408433233664	1.4589503257947625	0.4821619801917761	9454	3
cg02308795	5	130599504	0.011812106548515158	1.010135486423583	0.9906700806100807	0.9354336059697823	0.6264309019014663	9334	3
cg02308798	2	211034024	-0.12944141384364916	0.13224964880867549	0.32769578439692604	1.5241709408826922	0.4666921387777383	9383	3
cg02308884	10	71892293	0.6205389147532937	0.4260108739812953	0.14521938769842826	0.14696473682574931	0.9291525280808476	9363	3
cg02308914	3	129290549	0.1360755398619931	0.22137390799288062	0.5387618152575107	3.7131207537892608	0.15620900748302038	9458	3
cg02308954	3	15140799	-0.01955659331177702	0.8802865864704547	0.982275521826493	0.052221488228151314	0.9742271937069661	9439	3
cg02309157	13	31732963	0.09534587997184646	0.12962459403215246	0.4620022063375476	1.3174705667307556	0.5175054185003363	9375	3
cg02309230	6	4612064	-0.09375303507371271	0.11456621024681603	0.41316844027881816	0.1204181634438196	0.9415676484171954	9457	3
cg02309273	1	38412744	0.1868320156638284	0.24416207593735323	0.4441544222659946	2.8417631548383517	0.24150102117774463	9442	3
cg02309325	19	6026993	-0.19916147682023233	0.2666399445259553	0.4551055826423428	1.5596266862297372	0.4584915839295306	9456	3
cg02309335	6	30227294	0.27678825224559783	0.4162228579815555	0.5060504136468689	3.770094370153963	0.15182189553258923	9449	3
cg02309355	16	85074359	0.04390235873779924	0.1835569262821213	0.8109693343408294	2.8593704647526152	0.23938426080098485	9456	3
cg02309431	20	31618931	0.3361313879422269	0.22075907804780695	0.1278547096903409	2.41664463617753	0.29869797950185334	9442	3
cg02309594	1	32084329	-0.06083443063416307	0.09890303425925608	0.5384941954470859	1.513906544083026	0.4690934521631727	9456	3
cg02309609	15	66918297	0.24120924088126067	0.2745539351863565	0.3796455510192078	6.6440882729439	0.03607900591284771	9455	3
cg02309627	19	32715385	0.0667496139128187	0.6055871807855858	0.9122325507439655	1.0169629630645625	0.6014081351299313	9456	3
cg02309655	19	2588629	-0.036646859678800256	0.2204636689247321	0.8679788639947402	3.081513960787362	0.21421888054318255	9456	3
cg02309717	12	32908817	0.7110988555717614	0.6810984996429267	0.2964636380631158	0.04569466982801698	0.977411689023325	9459	3
cg02309725	10	120454304	-0.16187726536903982	0.12792697480429666	0.2057322563269022	6.608090063828497	0.0367342751519715	9434	3
cg02309752	8	11835607	0.19593455167727472	0.17271254771166797	0.2566038891758721	1.1048441456882194	0.5755540868666871	9457	3
cg02309841	3	11758425	-0.24201329038336086	0.14126877559771367	0.08668665630810422	2.4183725014133106	0.298440036013404	9455	3
cg02309868	19	35741001	-0.2865001954684081	0.25856772116725874	0.26784985638814707	0.36008806748060046	0.8352334321494724	9457	3
cg02309882	5	85940883	0.16700280906215134	0.19594450662647925	0.3940495711536668	0.10014464732593494	0.9511606305921554	9455	3
cg02310103	3	50391305	0.12083336491863211	0.25374517990448986	0.6339321514705896	2.6164506955536586	0.27029931828342113	9459	3
cg02310165	8	10892734	0.4184876676616323	0.5855313805366781	0.47478558188555703	0.028051002308484743	0.9860723979579189	9363	3
cg02310229	5	32312285	-0.05619140516332064	0.2066382517531742	0.7856748560015975	1.9555303469973973	0.3761507919760854	9439	3
cg02310273	3	44682165	0.21664832405430368	0.18553528382538173	0.24293046506856913	1.0305598369082525	0.597333366581651	9457	3
cg02310286	8	88886432	-0.21684661426490698	0.16561363577621857	0.19041500171360984	3.1221920538027192	0.20990588258328458	9453	3
cg02310296	20	44637358	0.03969294680322075	0.30625512982298936	0.8968770077463388	0.6528329418934644	0.7215046391311117	9458	3
cg02310386	12	103311761	-0.10471849365622522	0.06627754624243694	0.11410696808529969	1.0941574716214477	0.5786376973821491	9457	3
cg02310421	7	156889740	0.1386492929490338	0.12537600878236052	0.2687837370217385	1.8143083078014342	0.17799227087595243	5562	2
cg02310454	6	39683778	-0.22293309652425133	0.2585089564576211	0.3884781390418175	4.341594765149368e-4	0.9833760861588753	5545	2
cg02310562	12	117348663	0.5654919368717727	0.36505153308283195	0.12136386748774722	4.1531390186687736	0.12535952007269277	9448	3
cg02310645	15	59524009	-0.12287342045107887	0.22058545176825337	0.5775047448110512	0.13114549601156195	0.9365309135250682	9459	3
cg02310658	12	50513947	-0.010327245729195536	0.3003842159538426	0.9725740351423088	3.1388999003129627	0.20815964905532947	9458	3
cg02310733	12	65672442	1.2346310830472713	0.8608890950868432	0.1515337745759371	2.215782715945364	0.13660576359033458	5554	2
cg02310851	17	73009142	0.6757308375579455	0.6745266032110495	0.3164472969919719	0.08830445759100514	0.9568082926122234	9457	3
cg02310882	16	73093296	-0.06638363552928958	0.23071277083361943	0.7735512672964349	1.4272414155505901	0.4898673162175782	9398	3
cg02311152	14	71276396	-0.2365978641527539	0.38615007187553296	0.5400683598911526	1.3297321026179225	0.5143424185863229	9456	3
cg02311163	20	43850511	-0.06152122227879593	0.20358521643794805	0.7625079543762361	3.4225230713577957	0.18063776782758853	9456	3
cg02311180	16	672991	0.3285702617436231	0.22398901111743813	0.1424023114761197	2.28293343964705	0.31935028075699967	9453	3
cg02311193	17	46660002	-0.18958660522625048	0.19521577070119525	0.3314664226239141	5.537293568221377	0.06274685736163436	9456	3
cg02311364	3	13001256	-0.013722966430519273	0.16394436176940994	0.9332909640767351	2.6528204135585036	0.26542838612881364	9433	3
cg02311374	16	31383136	-0.16212956859760194	0.44626210789462756	0.716376533999814	4.924097330340599	0.08526010252306081	9437	3
cg02311414	2	14775199	0.04129636065968236	0.40466981371195937	0.9187173681365959	2.6421480873785167e-4	0.9870312082953164	5552	2
cg02311432	11	115530304	-0.5434118078965048	0.5610793676217569	0.3327889891905608	3.766671459674055	0.1520819543873053	9453	3
cg02311456	4	6710661	0.02692102076021908	0.08114237366998266	0.7400590725384772	2.307771423384575	0.3154087974994842	9450	3
cg02311496	20	62038660	0.09417472708569712	0.16787684556463983	0.5748145246279466	2.8458702368965714	0.24100559778242003	9451	3
cg02311534	13	41345535	0.1293395013474696	0.6725262377213286	0.8474924203904131	1.536141990693564	0.46390708467814307	9430	3
cg02311540	15	76030565	0.1724233830426384	0.3575150529839441	0.6296050199211547	2.959767463127954	0.22766415700052353	9458	3
cg02311588	17	8301697	-0.39194871730753933	0.20144865146700866	0.05169670789145823	3.7301227723661956	0.1548867016896448	9453	3
cg02311630	2	151070505	0.02444544001215179	0.13525529991244403	0.8565751592604697	0.22133628705098143	0.8952357894318334	9453	3
cg02311702	17	73230992	0.32576680552200876	0.2315764906873456	0.1595059179770786	2.892942642876012	0.23539947334439568	9451	3
cg02311725	20	30639816	-0.029479923951722883	0.235188641582244	0.90024974267179	0.9020928619718843	0.6369612667517575	9459	3
cg02311747	14	65453418	-0.2535304942841059	0.6698765178834465	0.7050788939649306	1.6728589732799732	0.43325470674370936	9456	3
cg02311794	15	86302971	0.22396348572258146	0.2421613159564016	0.355042664804983	2.225109252941054	0.3287181354845595	9442	3
cg02311801	11	73070760	-0.22808606982699234	0.23235038326592938	0.32627375643415596	1.9670584469941117	0.37398887668380065	9445	3
cg02311864	6	47215645	-0.05000463624518682	0.11616469189530201	0.666858660074915	3.607735865777606	0.1646607581331134	9440	3
cg02311932	6	17282853	0.01690390767550461	0.12218671055239441	0.8899678453146985	0.9078670645262701	0.6351249471608451	9457	3
cg02311960	2	142887391	0.0811517720081446	0.0951052416812366	0.39350188336164704	1.4045039580752803	0.495468262345912	9459	3
cg02312154	2	43675268	-0.3468037963049819	0.14169600251506106	0.014384315234331809	0.5742244476995342	0.7504275082474303	9440	3
cg02312170	10	122610835	-0.6544717024889953	0.5952831773865652	0.27158090367868315	0.9293971904543366	0.6283244566426105	9457	3
cg02312175	15	28340112	-0.6556923925366107	0.4830735539144466	0.17467495538030486	1.950534434118386	0.3770915747971901	9440	3
cg02312326	1	156783872	0.24521548837751395	0.6546077701505452	0.7079586347173528	0.9986879854883769	0.6069286787636959	9457	3
cg02312365	2	128784989	-0.52478321301039	0.38584429567099504	0.17380124433599686	0.2399021420473228	0.8869638338879008	9433	3
cg02312409	6	125284241	-0.18755050366383594	0.22422648951703178	0.40291118280781374	1.9280490103386319	0.3813550282101504	9439	3
cg02312438	2	168148419	0.09847782809354387	0.06296940700939518	0.11784115720849807	1.205382282227874	0.5473366920677398	9458	3
cg02312541	5	78912297	0.0841490892223165	0.15916241963799085	0.59701393481873	2.3091017513785683	0.3151990686828133	9457	3
cg02312559	3	133973256	-0.12233205570955666	0.089858130238084	0.17339013793343958	2.033133089314012	0.3618351546892833	9449	3
cg02312706	16	87384599	0.26328982100129494	0.22655024188153047	0.2451665499578552	7.392548897745889	0.024815807023469364	9456	3
cg02312712	19	49209130	0.06335157585398218	0.1940521670367226	0.7440712594033443	2.937574136752929	0.23020453828071274	9456	3
cg02312715	5	7926692	0.2558287414300417	0.1571530163243613	0.10354697378142383	7.166664196051981	0.027782968274607776	9457	3
cg02312751	11	2422528	0.2047857461308492	0.3672944808665889	0.5771503900965725	0.12479887846949295	0.9395075356600128	9433	3
cg02312904	17	59234870	0.1610217573750893	0.16272705152943728	0.3224085330295745	5.461082831659844	0.06518398846946113	9458	3
cg02313013	12	95010113	0.3776121890326175	0.22745072242416642	0.09687555122947122	4.935367626066852	0.0847810004119558	9445	3
cg02313118	14	104852104	-0.07231143805061856	0.23470299408003123	0.7580080386588389	0.03170974622535311	0.9842701537542291	9455	3
cg02313130	1	223854447	0.0798032471106406	0.1585251874035645	0.6146756764268794	3.671428662473724	0.15949952557120553	9457	3
cg02313172	14	105260146	-0.23030579218719338	0.22152304585892385	0.29850388602396594	0.407360149656276	0.815723299863142	9458	3
cg02313434	10	5508980	-0.16315860633454682	0.14796207696020247	0.2701550473611586	1.4672337710312964	0.4801691287803881	9456	3
cg02313492	20	60467407	0.04876227037508181	0.09469492250861018	0.6065944538249365	2.23942614517378	0.32637342667261926	9458	3
cg02313495	15	40398007	-0.010463951640416705	0.040266758559725134	0.794967327035163	3.06531421723825	0.21596107224685332	9459	3
cg02313535	6	30865979	-0.01679059464268856	0.18833489900067318	0.9289604294167226	0.569654473578051	0.7521441859400363	9454	3
cg02313552	14	101291288	-0.005303257824275533	0.09773039478259413	0.9567247032724485	1.5913617844080659	0.4512738614362265	9441	3
cg02313554	10	125731617	0.03406517965650928	0.039643834705995	0.39018570266194585	3.4206216931486244	0.18080957984230367	9431	3
cg02313589	10	21073164	-0.06399075292112218	0.12468477768453064	0.607797261599305	0.5667244661804159	0.7532468874881845	9440	3
cg02313829	11	75136574	0.8307255784359989	0.9881464970676374	0.40052122733234824	0.5965498431350033	0.742097293149583	9408	3
cg02313836	11	75382581	-0.18428440842748595	0.1815976491017409	0.31020349961738736	1.6598041682202542	0.4360919845658183	9458	3
cg02313850	10	88516765	0.06354543191908216	0.526500630402089	0.9039334644668532	1.3864178357379577	0.4999691322983374	9455	3
cg02313922	3	59560961	-0.4554563496191345	0.2802885781652731	0.1041721300733554	0.6284458660221706	0.7303561895045524	9459	3
cg02313965	2	25016582	0.38269342912793725	0.5148047554839887	0.4572541536652989	4.3465545918041055	0.11380403557749093	9451	3
cg02313986	15	40672041	-0.059288965773705106	0.12752665607584915	0.6419928310267847	6.640273217614934	0.03614789329614005	9456	3
cg02314091	19	36207131	0.35432756062105897	0.5220572401862658	0.4973190902526524	0.017024708329996453	0.9915237733390051	9457	3
cg02314166	17	60767131	-0.15538621021843338	0.6471276704657885	0.8102397288472132	3.1361678351764786	0.2084441962214328	9436	3
cg02314201	10	134843775	0.049506118181546946	0.04018886359846423	0.21801008103117672	0.015223791743764481	0.9924170012404112	9455	3
cg02314308	1	184006972	0.4306155937228357	0.5915535557893338	0.46665021414670266	0.9990725250386366	0.3175350337723719	5562	2
cg02314339	10	91020653	0.24012808724655652	0.15716095019126392	0.12653441127064655	3.344378989126522	0.18783535060037623	9456	3
cg02314348	15	91224043	-0.05559095036470216	0.27737729691884344	0.8411549594997885	5.522844321154749	0.06320182127656525	9456	3
cg02314353	11	45368356	0.08288669468865799	0.14896196452078267	0.5779179043073335	0.014368886163939418	0.9045859007483391	5399	2
cg02314394	5	646139	0.0065862635094628514	0.1495806932402826	0.9648792883649779	1.212612227158917	0.5453616569960636	9457	3
cg02314514	16	27786318	-0.4005176333997342	0.25281746414998796	0.11314442804369718	0.1493185903058433	0.9280596268834419	9458	3
cg02314675	16	1497789	-0.051054803598459264	0.24276044597521362	0.8334261996546488	2.562324581706116	0.2777143279724077	9459	3
cg02314702	10	43187175	-0.056749995064748815	0.23748496816903514	0.8111346827657282	1.1989040629105348	0.5491124500183463	9456	3
cg02314835	15	51914292	0.23869440314897147	0.6248033881012129	0.7024382045703037	1.3920101111871324	0.49857310240187624	9451	3
cg02314846	3	38178591	-1.1866249064966092	0.4618643625452905	0.01019317065605414	2.2834874609596527	0.3192618295776624	9241	3
cg02314896	19	49059802	-0.036046470651196	0.10777018442162727	0.7380208852389984	0.005888744562693054	0.9970599581315606	9456	3
cg02315096	13	110522020	-0.0012408178350394124	0.046334086675014347	0.9786353602168301	0.9665610867643605	0.6167567720696644	9446	3
cg02315113	1	173684045	0.5209907944979676	0.6753716216788234	0.44046186868683346	4.9774060855645175	0.0830175670162465	9455	3
cg02315187	21	46317913	-0.051119758637018384	0.06277162215634557	0.4154290717051899	0.10470717270058805	0.9489932564507574	9451	3
cg02315249	2	220118660	0.6656773515132435	0.8047349884684455	0.4081233109269073	4.238203087543352	0.12013952013638222	9459	3
cg02315271	8	72469987	0.002131745879504135	0.17430968656819743	0.990242396962582	1.239758787292979	0.5380093210242823	9416	3
cg02315315	2	47055138	-0.22553198850092826	0.22276279984752123	0.311331970317833	1.273858245366489	0.5289141631938701	9456	3
cg02315353	3	25825455	-0.27950443194801206	0.5033298202365947	0.5786821652335514	1.0583518999124675	0.5890902095328825	9457	3
cg02315450	2	9734163	-0.249787	0.452341	0.5808048224804752	0	NA	1087	1
cg02315483	19	44487129	-0.03556100621579407	0.22893407403862864	0.8765588365918556	1.0505957779036066	0.5913791728034532	9453	3
cg02315489	2	24398859	0.05653379943930451	0.17859191171258912	0.7515828289430291	0.08207437992391615	0.9597934346027283	9458	3
cg02315508	14	77787366	-0.3376901405774146	0.7101068553293464	0.6343961824541463	2.980128585773505	0.22535816614660648	9441	3
cg02315513	14	22974951	-0.2977427583731183	0.17004914974019272	0.07995938615436006	1.1276483555179326	0.5690288303084696	9438	3
cg02315597	19	52598999	-0.08857047698050129	0.4222897713854108	0.8338716757643246	0.7841733897663656	0.6756455364106236	9457	3
cg02315619	3	62031063	0.050574551405627326	0.15146511733913012	0.7384532823771865	5.942779418143566	0.05123206317401578	9450	3
cg02315626	17	27188560	0.7861143853402065	0.4375897343444542	0.07242068753525918	0.0918233515388415	0.7618718143363958	5560	2
cg02315696	8	125953232	0.1149496726023268	0.1443232909673735	0.4257568887362981	0.5503850030398775	0.759425918509511	9441	3
cg02315732	11	61732658	0.037484074188887814	0.10706137780393485	0.7262504321446295	0.6161002101114996	0.7348784959585817	9451	3
cg02315870	7	26236721	0.11111367317020937	0.18152484186385465	0.5404631514208269	6.1489523520948355	0.046213829953515424	9455	3
cg02315926	14	70140384	-0.018117242486046736	0.4195678054551672	0.965557469103846	0.11037280164070613	0.9463087387873708	9457	3
cg02315940	3	139653872	-0.3126395278955166	0.33922139016248876	0.35671711605885664	0.7864269462564182	0.6748846624674526	9430	3
cg02315971	7	121784249	0.6749395468347313	0.5744037503681297	0.23998417077820575	1.592420852841488	0.20698060220771328	5561	2
cg02316066	7	55224910	-0.1948845596833115	0.1588617704939158	0.21991447960659727	0.6137420129231764	0.43338234496831557	5559	2
cg02316091	9	5628906	-0.848137116725911	0.8439403301221261	0.3149099245341589	0.4016745980773604	0.5262256895636577	5558	2
cg02316156	12	132661639	0.06109548048435426	0.14775642149277948	0.6792492450237545	3.6821382439360857	0.15864772164131255	9455	3
cg02316216	19	11650799	-0.6036338828496938	0.4505013329361236	0.1802726998662485	2.03163691345952	0.36210594047331907	9441	3
cg02316506	3	42694803	-0.49736069853742554	0.2516286961335789	0.04809072060844714	1.594565663988048	0.45055152660433523	9459	3
cg02316596	11	120434979	0.07884501108028333	0.17162658121526983	0.6459479536530102	4.5957894494798746	0.10047013852491413	9443	3
cg02316713	21	43619559	-0.07526204430803951	0.13900507088685227	0.5882086125918122	1.0653372075568122	0.5870363102284772	9453	3
cg02316718	12	125399409	0.03039721684693256	0.7189401186529482	0.9662750134437663	0.8141949146940983	0.6655793215456755	9450	3
cg02316756	12	96641299	0.05040520106674809	0.14462189136282322	0.7274414957916594	0.12556180859270688	0.9391492147078492	9453	3
cg02317018	20	62903185	0.31947636602942897	0.23813857578520267	0.17973982254505874	1.2899472035691253	0.5246763924442225	9457	3
cg02317055	19	10172712	0.015866542229110936	0.11853287036113656	0.8935150674796764	3.3361082458398226	0.18861372791332998	9459	3
cg02317072	16	89652875	-0.08743308015512498	0.22427792958925014	0.6966529771718795	0.241285849334686	0.8863503969563689	9455	3
cg02317251	4	10116515	0.37997716694462047	0.1863085619451944	0.04139969375528307	0.38605000233596753	0.8244613613844458	9449	3
cg02317299	17	1390182	0.46399097358217206	0.4450393440769847	0.29714092560913336	1.034314084265932	0.5962131496968319	9441	3
cg02317313	12	122235206	0.08173121109104249	0.18225410155774543	0.6538310003611523	1.7082486405639918	0.42565576605147687	9426	3
cg02317321	10	15131036	0.17737683550667202	0.2896966444415028	0.5403493821729999	2.554197654384847	0.27884510593381306	9455	3
cg02317375	14	67061310	0.08643741891350896	0.1912443650190827	0.6512879455539093	0.26743130280749317	0.6050601041104077	5541	2
cg02317397	17	3716279	-0.09156066817437884	0.28095915385440556	0.7445105723914307	0.8657462087835878	0.6486427965049841	9457	3
cg02317400	10	135050345	-0.1540077251609872	0.18588383640333198	0.4073783601715627	2.2380670353861745	0.32659529070777926	9445	3
cg02317534	7	22705333	0.23057452507274234	0.09614335041140636	0.01647420931756531	3.040183560634145	0.2186918144270282	9396	3
cg02317651	13	44543031	-0.06341885151514881	0.23030160032382072	0.7830296555955157	1.1632467044915504	0.5589901916379769	9455	3
cg02317738	5	7847407	-0.12737076491698038	0.21193981666716882	0.547855903537783	4.883040563965934	0.08702844306443668	9458	3
cg02317742	2	85981021	-0.5032230862077727	0.6247251397851322	0.4205247558711679	4.23284099546586	0.1204620518889828	9459	3
cg02317746	3	143258538	-0.12278053626902026	0.1572940513522454	0.4350497618046445	3.3745456923349457	0.18502342391401586	9431	3
cg02317763	16	67753188	-0.11018105640690161	0.506459083427364	0.8277783872671719	0.49445349058684956	0.7809635936346584	9447	3
cg02317785	3	122135275	0.012003001888691944	0.4816436504839972	0.9801180423135905	0.5627495243359	0.7547454324383295	9440	3
cg02317832	2	237172964	0.02936851474259319	0.07206219886263797	0.6836085053401955	3.1437353538392405	0.20765698379928074	9459	3
cg02317907	1	68515788	0.29330487801483696	0.14153665929538936	0.038238487201438486	1.941666454554142	0.3787673073317884	9454	3
cg02317955	17	79099481	0.014478259010796626	0.15720938282147365	0.9266222532163135	1.9704516066227828	0.37335491264219683	9451	3
cg02318139	5	100240048	0.6364460000759018	0.720649727123052	0.3771520886485361	0.01699855325497497	0.9915367401131302	9452	3
cg02318163	2	154333701	0.08516901127873315	0.2834380791259209	0.7638069132810974	0.638737294008492	0.7266076381979746	9458	3
cg02318282	5	82789386	-0.07429528986218156	0.24827402537125662	0.7647514903427194	2.3201073378094224	0.3134693568741023	9455	3
cg02318347	13	31735110	-0.3722996451311557	0.7730804550345178	0.6301047413947615	0.40210122255549546	0.817871037008137	9457	3
cg02318426	14	35873683	-0.37432913973307824	0.5396620552990992	0.48791038300116624	1.4493666204141598	0.48447797389241787	9458	3
cg02318454	8	143961141	-0.06501482928890617	0.19440192295182832	0.7380512460332395	0.9095980138696239	0.634575500406149	9454	3
cg02318477	17	19232159	0.06506285921369677	0.138525033382124	0.6385814845480745	0.569276611366138	0.7522863027976494	9434	3
cg02318516	18	72265009	0.4980550216663961	1.0234631320273035	0.6265156026888602	2.886642783022904	0.2361421342410097	9455	3
cg02318527	19	41318069	0.21469624003896023	0.38194750815358053	0.574041563815135	2.7539358932771694	0.25234251025142995	9458	3
cg02318535	17	56832804	0.007956350166116828	0.105331369277902	0.9397879544314897	6.665627789985931	0.03569252860069488	9450	3
cg02318549	13	111971733	0.16145656498193742	0.17332817223697378	0.3515908903094003	2.890691403744146	0.23566459278122254	9455	3
cg02318596	3	88188181	-0.18578726274810542	0.23260523602111105	0.4244507709356351	0.02788021990811422	0.8673907346987413	5545	2
cg02318784	15	27213174	0.09097483675125845	0.19220274681557092	0.6359795784269809	1.489019297290993	0.47496714362986103	9459	3
cg02318796	13	31251136	0.041834997445833896	0.18246816949093067	0.8186568532207816	0.6509487387641602	0.7221846900687685	9446	3
cg02318866	17	74723064	0.8346572129885718	0.6138200390310004	0.17390110014677637	5.192013990653285	0.0745707458603115	9454	3
cg02318890	11	125358851	-0.1595949655312059	0.2731887368433064	0.5590904267354044	0.6260071718418414	0.7312472903692238	9459	3
cg02318926	15	83952345	-0.1771212827095566	0.4972785677468994	0.7217048615660786	1.011288316929339	0.6031169473846137	9454	3
cg02318932	20	43727646	0.12483991779679923	0.16172981292538025	0.44017118448060255	0.12015231988405518	0.9416928115831735	9459	3
cg02318971	11	64739714	0.005902998810889892	0.18943023762828673	0.9751404553223972	1.3554453880890374	0.5077720289461136	9456	3
cg02318988	12	121647128	-0.21074595619249836	0.1813890423078508	0.24529842166478602	4.979587785623485	0.08292705667639788	9455	3
cg02319043	14	36277474	-0.2837300782013048	0.21118204860802647	0.17909940670094338	5.122846435264809	0.07719479722875108	9313	3
cg02319067	16	29757461	-0.6848633160620219	0.625321488063981	0.27342116510791886	0.4903316126841215	0.7825747716238294	9457	3
cg02319094	11	72980866	-0.21302248983349664	0.21285396967783635	0.31692751474965525	1.6502758230220247	0.4381745589822922	9424	3
cg02319103	17	7517617	2.0973981722343256	0.6936675061387789	0.002497565894408761	1.0819118017350864	0.5821914689712516	9445	3
cg02319142	5	149339858	-0.8547038369408025	0.546950916692794	0.11813021356393157	0.8687881168537708	0.6476569904991569	9452	3
cg02319149	13	99336246	0.5856915668799867	0.23870486694867918	0.014142546835815487	0.49943663368441543	0.7790201890353032	9459	3
cg02319318	8	81639711	-0.024887870732383216	0.0737673822214998	0.7358280958839725	1.2170419791153162	0.544155085259184	9450	3
cg02319354	5	72530186	0.005905649114304198	0.23700026403945476	0.9801201121854047	0.3000582978077716	0.8606828880966296	9456	3
cg02319392	16	83841324	-0.33507848197841567	0.1884544998092499	0.07539829371073115	1.050802962100443	0.5913179137670125	9458	3
cg02319453	19	15350307	0.15604963007448786	0.24372351487433364	0.5219950134534992	3.606355816227655	0.1647744173450178	9457	3
cg02319466	17	76381040	-0.1861544961962901	0.12964635755154022	0.1510411348704612	4.626683758045719	0.09893008613088428	9456	3
cg02319613	2	216176467	0.45007226961245317	0.6535293175196001	0.4910249545124008	2.2684856479839146	0.32166558661452255	9452	3
cg02319733	8	10282549	0.08152431586401244	0.15112280577578743	0.5895712838276541	0.03711479036582342	0.9816137330751827	9450	3
cg02319782	12	291668	-0.09689905475394683	0.12892474254970948	0.4522952909043653	0.7943455389429607	0.6722178768721594	9449	3
cg02319818	19	39618272	-0.2386931278532412	0.21425800318115976	0.26525974041000666	2.923494208279479	0.2318308880023116	9457	3
cg02319972	15	62798895	-0.031881439268658746	0.07321909407318962	0.6632538162573176	5.908506951870617	0.05211755306462569	9450	3
cg02319986	19	8568712	-0.03174126270859273	0.20781737518420548	0.8786062115358922	0.7283127534337673	0.6947825384351651	9454	3
cg02319988	19	50380784	-0.5896256347243956	0.6957038643894887	0.3967031854488781	1.5044227440370834	0.4713231286883747	9459	3
cg02319990	15	75641529	0.1687557885462115	0.28230578690684477	0.5499890178705588	0.9961613146092012	0.6076959178109761	9353	3
cg02320003	5	60139293	-0.08831292680224433	0.2749680589030489	0.7480776097704567	0.9580006062102845	0.6194022969487494	9452	3
cg02320083	5	171057072	0.18126272387064363	0.1111433818331289	0.10291335393025339	0.061571858512596264	0.9696831316482714	9438	3
cg02320345	5	124311883	0.04204914851621537	0.634694748682091	0.9471780104562675	0.713283910430166	0.7000230924874484	9353	3
cg02320355	2	9514019	0.011530617339608779	0.15366967162010842	0.9401867943515976	4.660086167287174	0.09729155532454153	9319	3
cg02320356	8	127237106	-0.09543833127387698	0.11770492918955092	0.41746504313114124	1.2844040333866198	0.5261325947734122	9454	3
cg02320441	20	56293802	0.09826084779063483	0.28389199917470775	0.7292521389628301	6.41369348689332	0.04048406887179655	9453	3
cg02320454	5	94956017	0.043880732445574964	0.6542578079014004	0.9465263887948819	0.20712187739969934	0.6490326606773184	5561	2
cg02320474	16	1758022	-0.19141350170177182	0.13068320730318364	0.14299900879430347	0.8639028661606623	0.6492409075504655	9238	3
cg02320481	13	110438578	0.03514919133253752	0.12560023716596447	0.7795928032285834	1.8927723148230224	0.3881411730721235	9450	3
cg02320501	17	28088606	-0.8450971161464355	0.7526750355384066	0.26152606526018474	0.25195443860721434	0.8816349308123392	9456	3
cg02320543	14	61109545	-0.12365249037991449	0.23646144666691638	0.6010238318620138	0.938697058782757	0.6254095715494568	9454	3
cg02320694	8	41390030	-0.02647155846163263	0.20069205735739404	0.895062300469788	0.35612017687679476	0.8368921344364225	9449	3
cg02320721	17	81034137	-0.11048168023444117	0.19185022047261802	0.5646999054505787	6.187148943291679	0.04533959929849916	9454	3
cg02320784	12	26195988	-0.07745446446484683	0.11100647603036519	0.48533526709188984	0.6828949941828897	0.7107407825985923	9292	3
cg02320862	17	75370284	0.07230523829206674	0.2810810444709279	0.7969936433278167	1.86937625052329	0.3927083222401973	9447	3
cg02320886	5	145758379	0.0077045953487457275	0.08862202504726546	0.9307210297994307	0.5771374559792489	0.7493353030687713	9442	3
cg02320937	11	582011	-0.2894160636482776	0.22624174056222937	0.20081476444150595	2.4155726903478625	0.29885811643927895	9456	3
cg02320980	10	118926615	0.035124372065109474	0.07663347467359717	0.6467064539949605	2.3316692280388236	0.31166243561535584	9435	3
cg02321062	3	107244746	-0.022854306869398815	0.15014452495413802	0.8790170588439334	5.749410643853392	0.05643276655276263	9456	3
cg02321112	7	156810523	-0.3929821034199259	0.3105599460630826	0.2057284970678202	0.008085161797549933	0.9959655793315527	9457	3
cg02321381	14	23235613	-0.1385503020390992	0.2612177316136471	0.5958335189236617	1.0711733385541042	0.5853257967341204	9275	3
cg02321620	2	173908893	-0.16501206639932928	0.18488779561049132	0.3721258365379012	1.9694519094864837	0.3735415802095641	9452	3
cg02321821	17	79804422	-0.07858046855652219	0.4019250181440085	0.8449934990277413	3.750856117155461	0.15328933598386157	9446	3
cg02321871	13	50159138	-0.16082008590603009	0.5163907215696641	0.7554729797877693	0.33240177361823786	0.8468760908645842	9455	3
cg02321885	19	11032537	-0.07288476261262952	0.17759818401626046	0.6815188735741002	0.009242027089515083	0.9953896469113076	9456	3
cg02321903	11	60926056	0.10038867021470353	0.20313916731504983	0.6211743474888083	2.441522692718456	0.2950054800544107	9450	3
cg02322048	19	3646574	0.05297534514774633	0.5519377805166591	0.9235359432343533	0.5468045424790631	0.7607866834624354	9449	3
cg02322135	4	113969312	-0.09130152473946009	0.17661028647656554	0.6051798484287481	0.07410931455702846	0.9636234648735518	9448	3
cg02322140	16	9057781	0.9658271069436436	0.8564344959394312	0.25943384903486183	3.342613755544164	0.18800121041935644	9441	3
cg02322203	16	67464610	-1.0219449350913203	0.5587293637507061	0.0673918522334979	0.7933409651629412	0.6725556079107784	9455	3
cg02322205	12	52640110	-0.12225725754510462	0.1493450694087833	0.41300173609852564	2.172694616109659	0.3374468346453976	9449	3
cg02322252	5	161274488	0.21879415579807562	0.16824627029959716	0.1934502566986152	1.273001018837702	0.5291409114101158	9451	3
cg02322365	16	65606926	-0.19903207342177234	0.1964712139065341	0.311043790509401	0.909549559214878	0.6345908746607779	9459	3
cg02322373	2	71134524	-0.7980300437960575	0.3954127662134373	0.043568330207560554	1.2471232598076627	0.5360318865204454	9457	3
cg02322376	2	220071368	0.4106395935595521	0.5046103296868666	0.41577349321885454	1.0541846685568688	0.5903189267718196	9457	3
cg02322400	11	95980186	-0.023179219234959036	0.15974746911757204	0.8846326029741103	0.8846406337652103	0.642543784866476	9449	3
cg02322435	11	67815326	0.14016996089667547	0.44532856435633295	0.7529467115207542	1.5660094373576592	0.4570306974509132	9432	3
cg02322621	6	33422403	-1.0303380093815635	0.8898033807257196	0.2468889432484455	2.6767781158284296	0.26226782673269344	9407	3
cg02322653	19	9296688	-0.10840200704460284	0.07743806076954018	0.16155693535056692	1.7390021204662616	0.41916063299170986	9457	3
cg02322843	12	129285402	0.14738881524189265	0.1765697163226568	0.4038672715974799	0.7289773002246202	0.6945517190317333	9446	3
cg02322889	4	25101274	-0.07635221681784818	0.12241778092740663	0.5328232985529833	1.074043198802712	0.5844864974277948	9458	3
cg02322908	2	11051802	-0.09864107897448728	0.372334641637066	0.7910665685679641	1.140788280938827	0.5653025861581504	9458	3
cg02322969	2	2712959	0.17650767489890945	0.16220002878121342	0.2765024612320907	1.9657297625416938	0.3742374158350997	9457	3
cg02322989	2	142888598	-0.42485950905632874	0.5077478257199818	0.4027314291899473	2.6861331109285764	0.2610439342242526	9456	3
cg02323003	10	130525659	-0.03384465114376257	0.08512877501509802	0.6909471428495395	0.3640934239491762	0.8335624021605537	9454	3
cg02323277	12	115109504	-0.0467292185776815	0.2677861077400055	0.8614709379667902	0.3712169931390841	0.8305987135809575	9457	3
cg02323334	11	129872621	-0.1546702815384298	0.7190792395678202	0.8296933252784865	1.2527823187621858	0.5345173122735255	9449	3
cg02323356	2	220313153	-0.12620847299473179	0.11946587163192723	0.29076743977928227	4.102675472003739	0.12856280540920698	9445	3
cg02323405	12	5613036	0.027761075285169287	0.08912127008343532	0.755422251598011	9.14964548188151	0.010308126224822847	9454	3
cg02323550	7	157660321	0.17990706863554307	0.20700430220490923	0.38479341536838313	2.221518073991464	0.32930890854302475	9455	3
cg02323633	5	73937762	-0.8109408365344486	0.7172285925457893	0.25819871868035743	1.6731963190843673	0.43318163457775277	9457	3
cg02323652	16	14396148	0.16030720178422792	0.7829946467269886	0.8377783824298477	3.051665674243269	0.21743988942258366	9453	3
cg02323694	12	80329193	0.7877008021174582	0.6629555630259362	0.23476828775870245	0.6997677578371182	0.7047699236129983	9446	3
cg02323699	11	113135432	-0.0022810489964381867	0.19739583331664906	0.9907800826330838	1.2217548491498262	0.5428743287638362	9457	3
cg02323779	19	48794420	-0.04682470313102156	0.6941615834391262	0.9462194467429463	0.40490396642781445	0.8167256981997467	9458	3
cg02323958	8	130930889	0.28056813505927625	0.13514885238194554	0.037894554917855525	2.2528524780281174	0.32418976538363103	9452	3
cg02324006	19	1080034	-0.3656743560836253	0.15730597586181583	0.020093057834438873	0.13797855070763837	0.9333366897302918	9453	3
cg02324021	5	86564119	-0.35872740875395664	0.3008414592849717	0.23309916071862757	0.35293080239258545	0.8382277803319121	9442	3
cg02324221	10	45493270	-0.050655150409509055	0.24953222906780784	0.8391346942080085	0.2386520001735893	0.6251814108668444	5562	2
cg02324227	5	180591594	-0.14624033949291804	0.09311363363838229	0.11628540892301052	0.832729631388772	0.6594396526616872	9453	3
cg02324249	8	24473569	-0.11005244050541252	0.15143060360352348	0.4673781088664241	1.7037558780544242	0.42661302596814604	9440	3
cg02324291	10	112234911	0.023146473490340047	0.15447000283940085	0.8808873347497211	6.367144412362794	0.04143736760137644	9441	3
cg02324338	3	53292300	-0.22287696020627237	0.2623604722018143	0.39559944336811514	1.4224748918225156	0.49103619062439563	9452	3
cg02324367	8	1809112	-0.03856191028409336	0.23979137419183183	0.872239569112026	1.8020774816728702	0.4061475584970236	9442	3
cg02324432	4	166130172	-0.1326297305699315	0.27432090448203666	0.6287522150185934	0.3845207238017203	0.8250920179972642	9458	3
cg02324517	5	80624497	-0.041946426655425945	0.16180831037729274	0.7954536926444005	2.0573171595786297	0.35748617826570284	9450	3
cg02324529	4	57179371	-0.24969182532422285	0.27706619197211074	0.36748242627690686	0.15596636505622682	0.924979982237582	9440	3
cg02324580	16	30750717	-0.2581382786778737	0.2630426589170104	0.32641761506968464	0.43221149579748785	0.805650101563319	9452	3
cg02324732	2	219270525	0.48162490405806124	0.3955356559445847	0.2233561280237752	1.1537812219974612	0.5616420178284137	9456	3
cg02324737	2	172543905	0.12481676903781029	0.17870569528560068	0.48489659963870546	1.3575831968228427	0.5072295591827817	9154	3
cg02324789	14	51263199	0.22939786149023195	0.17515185264828545	0.19029448381828631	0.9424729984854651	0.624229931046871	9453	3
cg02324835	8	28919075	0.04963544430549214	0.18524166314732335	0.7887380525166285	2.973628550141166	0.2260917756778894	9457	3
cg02324920	10	105253152	-0.11829604942354814	0.16442205724885273	0.47185395784772954	0.9018097748939763	0.637051430884555	9454	3
cg02324974	12	132413779	-0.17319666305628015	0.5374131961599616	0.7472417979563843	0.5429880139863145	0.7622398515629969	9444	3
cg02325128	12	96530415	-0.27779810396956117	0.23999344437295372	0.2470584549042436	0.3802019594129131	0.8268756320688334	9455	3
cg02325160	4	187621836	-0.14575681881908922	0.17307845204701	0.3997078759585745	5.574884200017016	0.0615785243439516	9454	3
cg02325243	19	19729568	-0.4048187503625808	0.7425124944683849	0.5856151024311294	1.3903954599946293	0.4989757757514278	9362	3
cg02325250	5	131409289	-0.5768665462343697	0.18487515507308525	0.0018066494710715089	4.247404788996009	0.1195880457363914	9454	3
cg02325300	12	16758836	-0.34882492887159555	0.634385378416582	0.5824134718204779	1.1788561064573826	0.5546444211191797	9457	3
cg02325324	13	23489846	-0.7118304422893316	0.3373086792087743	0.034830498263157414	0.7441252036732282	0.6893110890333206	9459	3
cg02325540	10	94834557	0.4152806784066906	0.38747453527431336	0.2838267183656522	0.9192953237456845	0.631506109993348	9452	3
cg02325869	3	158786187	0.026271333540467963	0.14630874651521225	0.8574972850448062	0.6528625165170823	0.7214939700959246	9458	3
cg02326032	15	50646350	-0.5731621650403489	0.3916214713246292	0.14331375858341303	3.9249932335130904	0.14050719005394507	9430	3
cg02326058	8	8993102	0.06393051105379317	0.21213165656194896	0.7631309529273226	5.7521153261833415	0.05635650177911926	9456	3
cg02326130	5	135524242	0.1421968499530657	0.264820157737993	0.5912978057343303	1.9200733067667757	0.3828788519125654	9458	3
cg02326224	15	81474451	-0.015152531326506274	0.14774698302401038	0.9183143355380816	0.29013909247868663	0.8649621361551766	9355	3
cg02326285	14	79111719	0.02963979513202805	0.13472165213263487	0.8258651908062129	2.3325288231022605	0.3115285126517402	9455	3
cg02326301	1	228650406	-0.02277250999911986	0.09984670482057387	0.8195881468341389	1.3607593242408433	0.506424685592135	9458	3
cg02326328	3	183967536	0.24914016209727435	0.7179698318347332	0.7285864735886848	2.0899821719245297	0.3516949543861887	9428	3
cg02326386	19	2085286	-0.19109927975073518	0.3510926856116884	0.5862359660938435	1.9227526469569505	0.3823662639906343	9452	3
cg02326500	7	66904163	0.0482206751025015	0.06090825898946364	0.42853939065021	0.4617262459306176	0.7938481181754927	9452	3
cg02326534	10	30722736	0.36284735341738517	0.548402467448993	0.5081992249918341	2.802666921757811	0.24626835567915675	9362	3
cg02326551	1	892704	-0.16967397649002525	0.14763162537230265	0.25042964714264326	0.7700533952350437	0.3802005345893397	5506	2
cg02326566	5	140220686	-0.044660641990530436	0.05019232869420337	0.3735785518145945	0.8679973679159418	0.6479131081656712	9339	3
cg02326568	5	158533621	0.18193337634120704	0.25097100438468917	0.46850239177714037	1.5227332705160115	0.4670277341112957	9440	3
cg02326796	15	23086975	-0.1414018250760527	0.35567317310188984	0.6909537248009588	0.2324490891882252	0.8902752943472125	9458	3
cg02326806	15	96887461	0.0648725818640874	0.16324940479382238	0.6910848526176956	1.5130777514314684	0.469287883049136	9424	3
cg02326858	1	151253959	-0.05337462253463384	0.5888824543209624	0.9277809184667087	0.934679640301409	0.6266671001168262	9451	3
cg02326931	13	37572901	-0.558313540222252	0.6491273345412751	0.3897346686373932	0.3593004161246575	0.8355624333024518	9455	3
cg02326949	8	126581837	0.06575050246586121	0.2534678520400125	0.7953237635995383	1.0134372855216747	0.6024692557254686	9458	3
cg02327001	4	101972762	0.10882053738092393	0.13386018258294285	0.4162514290587847	0.7126836329454606	0.7002332280713828	9359	3
cg02327123	7	101006363	0.06039966897634488	0.36876784660614303	0.8698982075446577	0.5360407278264909	0.7648922047457672	9387	3
cg02327373	10	104677561	0.8372333328821807	0.6443354173788503	0.1938152669836534	1.230569218117956	0.5404870459073629	9459	3
cg02327465	1	236559257	0.32615924729693224	0.5455826953580806	0.5499612668965315	0.49700632425598357	0.7799673944745024	9452	3
cg02327501	14	93389472	-0.2376685836422899	0.6264538533989131	0.7044003421105896	0.6189584690900254	0.7338290095336049	9410	3
cg02327522	19	14633030	-0.14873202825404083	0.153418160652525	0.3323181397697905	2.091092004888851	0.35149984719841093	9456	3
cg02327530	7	100091786	0.10229761231307415	0.18713078360099858	0.5846097761053626	1.8105701279164168	0.40442658122726083	9457	3
cg02327563	2	119597586	0.11257445592355182	0.08406455134295454	0.18052412258013353	0.3518642880798615	0.8386748904961878	9454	3
cg02327604	7	808834	-0.11611144763163389	0.17909157374747448	0.5167678962646816	2.0417199496851537	0.36028497089816147	9458	3
cg02327654	12	82749915	0.0721272930799064	0.20310262054917247	0.7224941965813321	5.146471240737824	0.07628830565690614	9457	3
cg02327719	1	26185386	-0.09663837772731411	0.1989273547761155	0.6271108678519512	0.1424718137104397	0.9312421797987044	9455	3
cg02327773	7	70258726	0.01606824707487542	0.16131327245413007	0.9206547812808284	1.8153050383207314	0.40347025189374425	9448	3
cg02327812	5	1218507	-0.012641534167887722	0.13239915566777027	0.9239331987218111	2.6162559458408094	0.27032563992224273	9458	3
cg02327894	19	6479667	-0.05490429409847952	0.1423900937270185	0.6997998313579774	1.0338276868152536	0.5963581656079963	9447	3
cg02327997	10	128077318	0.0713903945878308	0.21347335345824975	0.7380604026219788	0.08153645995346279	0.9600516153493083	9459	3
cg02328010	1	237206482	-0.5521190388159064	0.2801589782152337	0.04875422155364638	1.6256225361157144	0.44360920721231245	9398	3
cg02328016	15	35422346	-0.03147357081847779	0.13620998131057163	0.8172630991291311	0.4726068607390579	0.7895410668449365	9392	3
cg02328035	5	6338017	-0.1271002672041791	0.23333027931802425	0.585944345983108	5.830240433806109	0.054197515183895054	9457	3
cg02328113	7	150755601	-0.7540161542642171	0.6573201593663014	0.25133765376237477	2.586365884873003	0.2743960049554902	9442	3
cg02328221	19	46178388	-0.06262590912028024	0.18313660859486386	0.7323788808698163	0.8326008247576591	0.659482124129365	9459	3
cg02328223	3	127541927	0.5236031347236544	0.6851544869344037	0.44474104359592004	3.2398502858590756	0.07186720518923757	5561	2
cg02328239	5	37837463	-0.013436470667565231	0.18169831861885394	0.9410506959701967	0.5472877224955004	0.760602907201473	9458	3
cg02328295	6	33291002	-0.6175001252843292	0.8425594689695314	0.4636279001145183	0.07953095989069137	0.7779340482628733	5561	2
cg02328326	15	68038930	-0.956513	0.399391	0.016623593936608488	0	NA	1088	1
cg02328403	12	121790544	-0.004236610933672211	0.46876313297931466	0.9927889371031932	1.8259159066427642	0.40133533537364646	9458	3
cg02328545	5	180030008	-0.9939258836949308	0.4163452070772433	0.016974301621976048	0.07930627962749714	0.9611227565600632	9421	3
cg02328660	1	3389744	-0.5175173029712393	0.6505355334968479	0.4263081541568576	0.7198212271091382	0.6977386916651577	9417	3
cg02328713	1	2704354	-0.03635289490160106	0.12287759677608914	0.7673473845567602	3.0148244000098554	0.2214823891226164	9456	3
cg02328735	8	119964569	1.3366857825464895	0.706762196629502	0.058586868436947895	1.0579335884083834	0.3036869590739452	5540	2
cg02328758	3	173681262	0.13661101582117133	0.13728862781278367	0.31970497997205755	1.1904126001190243	0.5514487902140321	9436	3
cg02328793	1	6446234	-0.09936686514168862	0.5037121911135922	0.84361693623264	0.37089490547645465	0.8307324871514927	9450	3
cg02328807	16	75269564	-0.48419942212243205	0.42091968739353763	0.2500051639450548	0.06188372772933168	0.969531936277499	9349	3
cg02328921	6	3269541	-0.2513416642866773	0.28621273560847876	0.3798548324678881	1.3085324469021122	0.5198233568664014	9386	3
cg02328930	16	85591871	0.8348614775049803	0.31705907291467567	0.008459903527045065	7.78848544950619	0.02035878581765695	9457	3
cg02329010	19	4373196	0.1568375856356588	0.26443790287493874	0.553115583241744	3.1790456746219213	0.2040229406464886	9455	3
cg02329029	22	18559261	6.10290884008326e-4	0.18651817737408422	0.997389311798286	0.39468526467934906	0.820909315041768	9458	3
cg02329038	17	46710001	-0.47263559392032733	0.19921755389674456	0.01767009646441427	1.4817315529346287	0.4767010202840291	9458	3
cg02329140	1	232668750	0.12613299954823362	0.21687710186582854	0.5608446016972644	2.965025326913116	0.2270664294741212	9458	3
cg02329205	15	100274128	0.002978600569037609	0.07831382006443978	0.9696604438798284	0.5309087291733747	0.7668574379432495	9458	3
cg02329386	2	70055719	-0.12413033420932532	0.23708332350331998	0.6005758370162715	1.0997059989881817	0.5770346285284995	9455	3
cg02329425	10	93170467	0.5632029453532408	0.6842359572034921	0.4104442071933392	0.29344891838354475	0.8635318829114258	9454	3
cg02329430	15	73921385	-0.11289953951211312	0.20532742784597607	0.5824214147325015	0.0816965950749006	0.7750112690371284	4959	2
cg02329494	12	105280128	-0.26715290331595837	0.18930482807915427	0.15817641654074838	0.8559291165990249	0.6518345165130491	9454	3
cg02329527	3	19975483	-0.0924156241772317	0.07292165419912731	0.20503817969461927	0.6567715212245868	0.7200851856179156	9454	3
cg02329576	7	3342048	-0.18154391404026676	0.379124517982175	0.6320450832989666	5.506636913369978	0.06371607097104633	9456	3
cg02329599	3	40547855	-1.779456088700508	0.6333650350392321	0.004961437635419689	0.06991626778369978	0.9656458432446082	9457	3
cg02329670	17	6921400	-0.16339413311000694	0.20016862457899778	0.41433861579210085	2.0985834673177535	0.3501856860326627	9455	3
cg02329767	5	110848688	0.17852542821981904	0.6354438647031542	0.7787517984436279	2.1954146427994328	0.33363512562494085	9390	3
cg02329835	9	98315369	-0.005827961955990517	0.13401991840049357	0.9653142921732624	1.0701477002773743	0.5856260399835267	9438	3
cg02329886	15	50557917	-0.2850721780162166	0.23943216569217954	0.23380369395027353	0.5955030164602222	0.7424858184412485	9453	3
cg02329916	7	142457299	-0.0026945300330585824	0.12996929567218504	0.9834594017135538	3.36995859834954	0.18544827084848065	9455	3
cg02329935	5	76506492	-0.39641741630806865	0.730193575910417	0.5872030653698211	2.5990411039055807	0.2726624891984921	9427	3
cg02330053	20	33292254	-0.3660324253744905	0.7009338711854425	0.6015263604170219	1.9496871962230424	0.37725135177316943	9391	3
cg02330106	10	131264840	-0.034750655691676166	0.1298072264784356	0.788922770692579	1.457289733318491	0.4825624837153771	9455	3
cg02330121	6	118228514	0.23956136402983877	0.38365963102990075	0.5323575827944058	1.4536670173005604	0.48343736926134206	9366	3
cg02330169	6	12458951	-0.1054972010092126	0.2595943481765135	0.684454215742158	1.188651913754114	0.551934468147232	9455	3
cg02330214	1	14026216	-0.0996889084297449	0.08050649871127492	0.21561538227645813	2.25117482326895	0.32446181872195795	9452	3
cg02330246	17	8340103	-0.9919924856423693	0.561323904782141	0.0771885121791751	2.227661252989225	0.32829895862747827	9457	3
cg02330264	14	88788931	-0.23376503227806408	0.1499816672662795	0.11908538955139901	5.360561696225951	0.06854390102554302	9457	3
cg02330271	19	4835716	-0.017691707814146685	0.22334572358649063	0.9368638348764419	0.9641028536766009	0.6175153040883972	9456	3
cg02330339	15	40558247	0.5501482632894424	0.2648815299619091	0.037805278800981106	2.303367366405937	0.3161041019164706	9456	3
cg02330352	16	20975912	0.09667265541783028	0.20063333354730212	0.629921417627318	0.3948399692781118	0.8208458182745081	9449	3
cg02330394	6	10695063	-0.24046351172637417	0.5505367610337474	0.6622708188523987	0.9079356425763871	0.6351031697189824	9431	3
cg02330434	8	111847388	0.09087847991873524	0.15906745544716744	0.5677824858245087	4.016304236280597	0.13423649881448277	9450	3
cg02330494	15	41786605	0.4708162967655646	0.3860710230578279	0.22265183868600077	2.02391199319025	0.3635072647703792	9452	3
cg02330500	14	95731916	-0.6702061251902297	0.25854427613556225	0.009535610897876415	3.1580115841367222	0.20617998211296565	9458	3
cg02330501	1	2997409	0.3975012545166597	0.24624849797820966	0.10647795068102124	0.7626305125924357	0.6829625474345336	9454	3
cg02330507	12	56333313	0.25624646721617045	0.1739626908959712	0.14075192931840033	1.3856234139660317	0.5001677649272415	9454	3
cg02330682	7	134331935	0.4642195227937397	0.625621339904635	0.4580791149045232	0.4705459746687894	0.7903550632546589	9456	3
cg02330683	15	41787940	-0.04860410178250121	0.13718222077154793	0.7231116590300648	2.4464180691926676	0.2942842816055487	9344	3
cg02330706	17	73629402	0.011525720515926754	0.14533840311830615	0.9367918985367345	3.93915368565792	0.13951588087128156	9458	3
cg02330721	16	1764231	0.1162687068142513	0.18029359724808208	0.5190014601069641	0.58601486403055	0.44396429683828215	5559	2
cg02330726	10	14664149	-0.09138523018597453	0.15435970925249148	0.5538320112819952	2.284303232560045	0.3191316337651497	9458	3
cg02330874	10	71339632	0.05901110089878039	0.05528384505290681	0.2857820658921772	0.5088498993005031	0.7753622421146418	9453	3
cg02330892	17	37844476	0.9274219763162727	0.5848487026977333	0.11279675138501546	4.885485602001132	0.08692211414552396	9459	3
cg02331025	5	37835965	0.02486679930970369	0.08538509485474806	0.7708745408483817	0.7008867693907295	0.7043757110618016	9457	3
cg02331143	1	42128043	-0.1260761699527219	0.6283290338423027	0.8409698326916364	1.1955525009347125	0.5500334136734802	9357	3
cg02331196	11	125094760	0.05728151012519653	0.12633856283908293	0.6502629832029776	1.9524317539177463	0.3767340127708667	9401	3
cg02331198	6	106988121	-0.26461558213105607	0.16689947850719233	0.1128575936969158	1.0042337733684439	0.6052480610724726	9456	3
cg02331262	16	87988631	-0.06921948612058841	0.15843010394893062	0.6621775834598378	0.1709712574141959	0.9180663367595825	9457	3
cg02331291	14	36467322	-0.11548688312843818	0.19148538876126336	0.5464350616987566	0.38788940594408694	0.8237034513620336	9454	3
cg02331303	11	67777823	-0.753181183553422	0.2996556114045738	0.011954339222590213	0.21098275790752852	0.6459982165802871	5562	2
cg02331348	7	157678934	0.07866135572646626	0.1740107359976202	0.6512337802097419	1.4102866259378428	0.49403776716330394	9450	3
cg02331352	16	2813897	-0.019554674296092093	0.20539122456423867	0.9241504410686517	1.042161191849029	0.5938784584711456	9456	3
cg02331450	3	33155354	1.1991966593908885	0.6446033240152588	0.06283407923553333	1.8350957338155016	0.3994974619318512	9455	3
cg02331561	16	2391081	0.7023962800102973	0.5399836804577718	0.19333611060853412	0.3701062509202392	0.8310601322274367	9454	3
cg02331583	17	40021711	1.4722165998113255	1.0314246153193158	0.15347549482768394	4.518110567119095	0.10444911295378721	9344	3
cg02331649	3	52926322	0.04994166455264688	0.1594907681286832	0.7541803718091079	0.5468183683258684	0.7607814242205452	9457	3
cg02331673	1	1102389	0.14159510809048834	0.16913599761671827	0.4024985963572767	0.6669606008634436	0.716426011784088	9454	3
cg02331769	1	41487940	-0.013184028079034776	0.24114227109932107	0.9563987927602006	0.3312288956765894	0.8473728776610577	9457	3
cg02331784	3	114082760	0.1562399970235709	0.1962564647774158	0.4259732466363917	1.7100497447352196	0.42527261341395356	9439	3
cg02331808	15	29301402	0.025503745222716763	0.13225276886122966	0.847083557745108	2.204979675593175	0.3320433196192713	9459	3
cg02331812	11	118842932	-0.08470986485985131	0.15800781158696092	0.5918812303547056	0.48555576704129655	0.7844457327467876	9455	3
cg02331830	8	145008288	-0.019983635185695715	0.029064797595598945	0.4917333084465764	3.4030627662428623	0.1824039796868293	9456	3
cg02331883	5	140798095	-0.04199207281015201	0.0653119316968441	0.5202588657670242	0.9904987112503735	0.6094189263110691	9457	3
cg02331902	5	90610303	-0.8325620591346086	0.46974644096631396	0.07633402016237056	0.06999807924258003	0.9656063436048958	9458	3
cg02331910	1	153599831	0.002303790320674747	0.03371558363797379	0.9455228373587634	1.2128011372298375	0.545310147274128	9457	3
cg02332015	14	104834292	-0.14905831779157436	0.12887505999704946	0.24743130774615554	2.9793703277838723	0.2254436221600139	9450	3
cg02332073	7	130372419	-0.024885733031369095	0.16640723194830653	0.8811218800292971	2.5308189135099264	0.2821237550103649	9438	3
cg02332115	2	1479763	-0.02407512776133291	0.17766212213463212	0.8922080638524096	1.955411624149548	0.3761731214854568	9459	3
cg02332206	3	47933600	-0.6006358677191111	0.26463134716731385	0.023225309829849845	6.126642420100213	0.04673222964521662	9448	3
cg02332216	12	66563692	-0.021787367589254255	0.38897465599903236	0.9553320035138526	2.10477066547967	0.34910402589025447	9371	3
cg02332293	5	4093632	0.15900537160095507	0.2285012734923222	0.48651520643542023	2.1969475041133055	0.33337951540269883	9457	3
cg02332491	12	47180824	0.1079794812680659	0.14218131697078434	0.44758391753071425	1.1833096669475658	0.5534107239751747	9445	3
cg02332492	9	139840678	0.09538126667369223	0.2026299468801394	0.6378431742305726	1.57142731233081	0.45579430527272147	9453	3
cg02332500	5	60459327	-0.10927279958371316	0.08569682437817698	0.2022706331159224	0.45808760437609325	0.7952936971380706	9448	3
cg02332525	3	6903153	-0.12009988309875409	0.23981388517499522	0.6165086882629465	1.639800641008314	0.4404755586994113	9459	3
cg02332537	3	46540019	0.06676995473803762	0.13380782974886424	0.617780185926877	0.12495727909816073	0.9394331293144113	9453	3
cg02332577	1	157106123	-0.010679734582961285	0.16483327302349376	0.9483403011313681	0.26351966341692934	0.8765514896750157	9454	3
cg02332696	10	21783091	0.1965560089984719	0.31491306618574605	0.5325227851014958	2.107285503600013	0.34866533170313535	9446	3
cg02332766	14	81649681	-0.02706302727563953	0.18177718985492886	0.8816481526218399	0.8521418816161446	0.6530700111629976	9455	3
cg02332769	13	44424190	0.027091820973867427	0.2508479138259886	0.9139949134085824	3.6844319307618143	0.1584658818376032	9457	3
cg02332782	6	157801523	0.09725618412593717	0.3849257720027108	0.8005292768944666	1.351547987037469	0.5087624893077791	9451	3
cg02332902	7	1103177	-0.5652914728544857	0.7494856469133702	0.45070558873327676	6.472087698221567	0.03931914026157199	9440	3
cg02332936	9	115140584	-0.019123810038363224	0.14873487364687626	0.8976927592545105	0.6817347590708787	0.7111532154225413	9445	3
cg02332982	12	45444420	-0.09499702082145911	0.22461012265242283	0.672337687887888	0.8100347427251363	0.6669652246631026	9445	3
cg02333187	6	35468847	-0.30843827164334836	0.13091169874860173	0.018469001834985895	0.8480309514473099	0.6544137543040751	9450	3
cg02333202	1	155239427	-0.10937927477223565	0.2782036229855263	0.6941993510152153	1.3571248213062437	0.5073458233110426	9459	3
cg02333298	16	27052228	0.07345396621567213	0.1604602466036261	0.6471173368033214	0.3680820334834918	0.8319016812304607	9459	3
cg02333352	5	1076627	-0.09326527949681547	0.28622843591489133	0.744543811450044	3.4686098753547436	0.17652285203963147	9407	3
cg02333467	7	100290845	0.02538153059214548	0.13636523173268766	0.8523435638967274	1.864029333648911	0.39375961628694817	9454	3
cg02333517	3	19975514	-0.03471241940357025	0.1152261272163858	0.76322023495624	1.4313071943982743	0.48887248166827835	9453	3
cg02333555	14	35099662	-0.07077778145914551	0.21532475161967837	0.7423805740331328	4.14206693954979	0.12605543987739581	9285	3
cg02333588	1	3352830	-0.1511142633777197	0.4626316459250223	0.7439397566341939	0.06455455300549368	0.9682380751882774	9384	3
cg02333649	22	19471093	0.45048433467748755	0.20385627138046375	0.027118110412988245	0.7674573006965325	0.6813162770334348	9449	3
cg02333667	11	34934680	0.06182250850111476	0.2878743344925268	0.8299581879225048	1.416269638417576	0.49256205849647094	9459	3
cg02333706	6	108478494	0.09696976559800916	0.20844990565170174	0.6417921222051652	0.18645650462542926	0.9109855420067506	9458	3
cg02333730	17	12199913	-0.15049816144784964	0.07672886111339983	0.04982907862374219	0.7903535779702184	0.6735609505655343	9456	3
cg02333758	3	13664480	-0.003804364928239994	0.24209354754315057	0.9874622056444089	2.8179744458748015	0.24439067112388774	9404	3
cg02333852	3	24536252	0.06278787428653763	0.2782159963042712	0.8214500677994088	1.1989628324555335	0.5490963147109933	9443	3
cg02333875	6	29618205	0.3370434557993922	0.11966570746102392	0.004854373990627531	0.8705303108479163	0.647093064092559	9455	3
cg02333912	8	101116775	-0.03947804840271942	0.181032200331826	0.8273730372090387	1.6441425977260515	0.4395203330561405	9459	3
cg02333960	7	1012935	-0.0779380648294636	0.09550274816869006	0.41445329142130066	0.4828148675911118	0.7855215131687008	9449	3
cg02334109	15	26044050	0.4079602018979892	0.24600960240593317	0.09725489676634529	1.6279258026114345	0.20199017937670677	5562	2
cg02334126	12	121017209	0.035501845708550236	0.25796774164612735	0.8905397521611126	2.6769686433400035	0.2622428433045233	9450	3
cg02334187	5	175970714	-0.242363528129449	0.5150575350124889	0.6379576758821428	2.6411746349647593	0.26697845479689586	9458	3
cg02334314	3	123752504	-0.377736491688363	0.3304371266883816	0.252979721827577	1.8238090701285574	0.40175833210027057	9457	3
cg02334620	12	50135977	-0.24196409228616858	0.5842482140087153	0.6787671467584455	0.43624314788053187	0.8040276869104841	9436	3
cg02334643	17	57643004	0.02556893802013417	0.6686132386464765	0.9694949362808073	0.03843981306732923	0.9809636182129824	9444	3
cg02334669	1	2108748	-0.33731025953581034	0.24962909911231465	0.1766167233773891	0.11690421811086484	0.9432234111781219	9455	3
cg02334722	11	44342177	0.1117994293886528	0.18185503707888137	0.5387051412961869	0.5228859116128558	0.7699397947663489	9456	3
cg02334770	1	1190798	0.42870053147093856	0.27166354307722884	0.11455253612742433	0.522630337118303	0.7700381895399554	9450	3
cg02334771	22	38577945	0.2718222727431704	0.36591277486740625	0.45756593408548757	2.4241735113812393	0.29757566336611047	9455	3
cg02334775	15	89182676	-0.0199776079115494	0.16129493462100508	0.9014280029841464	1.1835831530682772	0.5533350540729295	9457	3
cg02334861	16	12618642	-0.10059225989563418	0.2740104914661761	0.7135362378269119	1.6076922623299248	0.4476041051282462	9458	3
cg02334915	10	7860872	0.20846562331905885	0.5553301550153267	0.7073701243143784	0.6098916509534122	0.7371633087807477	9443	3
cg02334926	5	63802741	-0.09834906689437085	0.546814663153252	0.8572639405833327	3.315182168496664	0.1905975610053172	9457	3
cg02334987	16	751450	0.05722495041541827	0.07090302956662131	0.4196160607356607	4.8045936789617105	0.0905098278195697	9457	3
cg02335141	6	167551083	0.11708231022982508	0.1859704312640768	0.5289727690569301	1.1767257507222146	0.5552355308435429	9455	3
cg02335185	20	60491905	0.0919133540335669	0.14535991414429236	0.527180614775091	1.219940719831326	0.5433669742787625	9445	3
cg02335251	2	66801399	0.0439524568033301	0.16996857340592805	0.7959503130734445	0.48088190210639786	0.7862810731466088	9411	3
cg02335306	11	2559880	-0.41915652422544153	0.3965458151421286	0.2905028433888162	0.38995097184268446	0.8228548293367874	9426	3
cg02335376	16	30124880	0.07023798118065339	0.20590221562031835	0.7330109882367528	2.910678325735174	0.2333212165871085	9458	3
cg02335441	3	130745948	0.21247494578766032	0.38305705114105665	0.5791120213700982	0.2867941233382217	0.8664099823944856	9458	3
cg02335517	7	22768438	0.1611406322214521	0.11520730028198639	0.16190249208895904	0.8473327437467452	0.6546422525478681	9457	3
cg02335527	17	40346597	0.05715255176573117	0.39295261997015185	0.884360425634434	0.660736141061795	0.7186591674841383	9423	3
cg02335533	12	28124870	0.05337912674322205	0.056376163255534524	0.34372103592870484	1.159631563736789	0.5600015194974082	9454	3
cg02335554	12	12715438	-0.14956730005395966	0.25343334666442335	0.5550805397012958	1.5762978317592191	0.45468567820843264	9392	3
cg02335619	6	31802945	0.20208662810028585	0.6806749229997225	0.7665493130217197	12.094313829035531	0.0023645751482259656	9456	3
cg02335642	6	3053739	-0.053538896444082246	0.14713811484973868	0.7159563535864295	0.6838972653796265	0.7103846943229278	9455	3
cg02335656	16	49845969	0.32758956232511366	0.22870389288917714	0.1520367497443129	1.0857542209837456	0.5810740308779806	9453	3
cg02335700	12	110282809	0.12872514148630063	0.17454820995719633	0.46083284308709654	3.1639949412400274	0.20556407963318526	9457	3
cg02335804	17	36105239	-0.5124843061186798	0.4124470334803993	0.21403527381110832	1.0891107851083295	0.5800996426329589	9458	3
cg02335863	17	45258206	0.833304	0.515091	0.10570998372058796	0	NA	1088	1
cg02335909	10	85743628	-0.19083087356549233	0.16569555934010116	0.2494461141627488	2.4297145867203334	0.296752359804611	9458	3
cg02335912	16	20709100	-0.11936660718526824	0.1486007305060071	0.42181831111878076	0.4836707675945648	0.7851854211562018	9440	3
cg02335971	8	121457381	0.41630657178412395	0.3226199998074289	0.196914260280404	1.402117837186993	0.49605973869440445	9448	3
cg02335988	1	10815436	-0.29714509767734854	0.2373661935703096	0.21062724725695148	0.8845528259023565	0.642571995684024	9456	3
cg02336104	3	71481486	0.040811235501454095	0.09586992265638221	0.6703309513825695	0.029689231628411597	0.9852650223127222	9407	3
cg02336128	4	71859030	-0.25663465027457993	0.784156597669876	0.7434600924267742	5.6914582084307845	0.058091896249011454	9452	3
cg02336163	5	140068058	0.41444143964452135	0.24531771680341477	0.09114148259227649	3.1478745874959833	0.20722765783444655	9457	3
cg02336175	8	81786862	-0.2560313976487471	0.533767111711589	0.631462959538752	1.3289100681035393	0.5145538656476863	9290	3
cg02336218	13	24462867	-0.7175359563042947	0.5438031150625975	0.18700953869610354	0.8165251342067975	0.6648043001646774	9455	3
cg02336323	4	54931210	-0.11192521118350154	0.4195267307937425	0.789631451220585	0.9852568902914908	0.6110182536928507	9450	3
cg02336364	1	24764700	0.04924225305654049	0.07522203941635165	0.5127090056481788	0.24675664777708012	0.8839291877673978	9459	3
cg02336461	17	57697246	1.0044039583747517	1.0093509165924723	0.31968817930415133	0.20058851295571273	0.9045712029339757	9440	3
cg02336491	16	2273898	-0.4323784952164816	0.6327117352083126	0.4943707986220501	0.3881246835668027	0.8236065575664512	9458	3
cg02336521	7	47294285	-0.31615157931991317	0.481414465540481	0.5113648842040952	0.010326491469139845	0.9948500609070171	9455	3
cg02336542	10	50821093	-0.03037025354716154	0.24910229807537557	0.9029633255339882	0.2348686642665884	0.8891989016242046	9457	3
cg02336762	12	118313990	-0.2690219685651703	0.18522752533464568	0.1463941508742426	0.1507273528674976	0.6978412407175836	5549	2
cg02336802	4	113631221	0.039968276991017966	0.1818232186824108	0.8260117837733466	0.015242337844328508	0.9924077985503266	9453	3
cg02336827	3	45636190	-0.43670326759030825	0.22599252471181472	0.05331271204817435	1.5561868320303824	0.4592808345619204	9457	3
cg02336869	5	87989373	-0.1472782769056849	0.24335258256298326	0.545042583321137	0.383088849542932	0.5359547547486222	5562	2
cg02337062	3	49203509	1.2188384626645832	0.5889174732572036	0.03848745325046492	4.32059697346165	0.11529070315659787	9328	3
cg02337166	17	38257303	0.07654931259768362	0.5914602646475886	0.897021945020272	2.304059938046319	0.3159946584987182	9458	3
cg02337277	6	52795627	-0.3887043993700223	0.2708512206278041	0.15125248909293507	0.02723069881238601	0.9864769202277317	9452	3
cg02337283	19	10599976	-0.28858838576007917	0.26414374763533244	0.2745945287479004	0.7083306457525745	0.7017589409581699	9453	3
cg02337349	3	50242754	-0.3229104762569327	0.3048759727187914	0.28952984431460166	1.8384839273977012	0.3988212475116053	9423	3
cg02337388	19	3163114	-0.019730713936474492	0.2186069426089526	0.9280833272906699	2.9026546732025365	0.23425914090904626	9453	3
cg02337436	10	131750033	0.1365596384381753	0.18843658243618694	0.4686372441466271	5.631442010245346	0.059861542697972475	9450	3
cg02337499	11	75526473	0.5247330135856139	0.40681765408730125	0.1971033733984623	0.9054691582468654	0.6358868888852848	9413	3
cg02337568	12	111843385	-0.8574569902016342	0.6559505943710214	0.1911456375916568	1.163269149319168	0.5589839184539316	9431	3
cg02337583	1	203763498	-0.2901599641582321	0.22485563852501364	0.1969021692912344	1.6651237133672372	0.43493362024147414	9457	3
cg02337614	13	112609986	0.0819726396583711	0.0959367507526576	0.3928586869806989	3.7987340490287265	0.14966332246127578	9437	3
cg02337653	6	127840517	-0.2588102951350336	0.3220037698067233	0.4215417926682991	2.054035946188625	0.3580731538495145	9455	3
cg02337695	19	49585219	-0.0018108454605168973	0.2600975349561424	0.9944450301581456	2.1032400080862184	0.34937130748550205	9453	3
cg02337825	5	180480982	-0.6679012901903507	0.5506619353698765	0.22516567474826843	4.114548096715324	0.12780187722722397	9388	3
cg02337836	1	110210641	-0.29224379091213115	0.47494383263821943	0.5383415327065597	0.3677305639668494	0.8320478881177984	9438	3
cg02337873	11	65659393	-0.8287579919542901	0.590640134846585	0.1605714643684656	3.0228275210763598	0.22059788481451745	9456	3
cg02337897	8	144459842	-0.06323968355041273	0.2574928961912074	0.8059936082741	4.959816297151596	0.08375091788000226	9459	3
cg02337960	19	17378645	0.10244189007626658	0.4893527167400821	0.8341815640511503	1.4315135544156696	0.4888220424035743	9459	3
cg02338142	8	82634603	-0.45013278454682404	0.21571315208183278	0.03691352113503689	4.3934042230029	0.11116917803820182	9453	3
cg02338146	4	2906691	0.06305084438969447	0.14889763237868256	0.6719662758645667	1.5259829606190554	0.46626950257979605	9459	3
cg02338162	10	43844651	0.08720612140750915	0.2624289970028418	0.7396599615049768	0.1774918562025009	0.6735376192501429	5561	2
cg02338191	15	51200825	-0.19375016880027487	0.7689353202870566	0.8010627081570559	8.819807362459239	0.012156349158130894	9456	3
cg02338222	9	132245400	-0.3652934594784209	0.314444544401054	0.24535316888147618	0.4427314768916693	0.505807025663657	5560	2
cg02338271	1	171868115	-0.1853658929884636	0.15114089310869833	0.22003150864139537	8.259914471864708	0.016083566606612462	9453	3
cg02338345	10	97036527	0.09792464990173655	0.11457379912840716	0.3927248685930464	2.4169308358609527	0.29865523892642487	9448	3
cg02338487	19	48183747	-0.5152987948936485	0.20537921764948197	0.01210695829344018	0.7935105730829388	0.6724985749502528	9459	3
cg02338538	12	123757892	-0.08974732075240482	0.2731318900486117	0.7424686160852475	3.3936730334873855	0.18326235540119098	9457	3
cg02338757	11	132814117	-0.5306383943404255	0.45404612862608307	0.24252924097228887	0.39086315796211457	0.8224796165324564	9444	3
cg02338778	2	23840763	-0.040114701249733424	0.20294028319636287	0.8433052083220215	1.1405538541918414	0.5653688510648089	9382	3
cg02338858	1	10002945	-0.598249606754799	0.7420507208036091	0.4201210782616162	0.5909416830947225	0.7441811135765165	9457	3
cg02338963	1	53707922	-0.14440891119347057	0.1540415713157691	0.3485183192824308	0.0350621943112652	0.8514653945369415	5362	2
cg02338965	1	11476001	-0.17193582064679347	0.1302044831625776	0.1866660843923247	0.14889081218340766	0.9282581499159859	9449	3
cg02339078	5	90679543	0.26234030017375665	0.3956732693967649	0.5073161117039723	3.3458274158542083	0.06737559728554565	5558	2
cg02339083	22	45740309	-0.10358184437301705	0.07726177076239545	0.18003053591095033	1.9082764713688085	0.38514390485642613	9459	3
cg02339122	17	54245140	0.0960959946956896	0.18563186146044797	0.6046887247534314	7.180289244151632	0.02759433938401756	9456	3
cg02339198	19	52693970	-1.397724196044447	0.6013004502789768	0.020098595883006692	0.2360669319945965	0.8886663120125738	9459	3
cg02339211	7	72792123	0.20884645104019187	0.08800372347771493	0.017636874677136403	4.632275122199526	0.09865389531296992	9443	3
cg02339243	19	8810253	-0.1317778595656156	0.16175416951862492	0.4152556009014892	2.481164011873253	0.28921584360842684	9456	3
cg02339297	12	56615275	0.13355042630521963	0.2573786590461786	0.6038395815974097	1.7399616873490114	0.4189595748967535	9436	3
cg02339298	21	33984905	0.48148436562780833	0.623648177041838	0.4400878621879303	1.7540472632670105	0.4160192974759187	9456	3
cg02339392	6	28234615	-0.07516777332605132	0.12883493713478053	0.5595954779354873	1.3730881232222307	0.5033124838010173	9445	3
cg02339418	12	123717776	-0.168037606367655	0.29626921706136133	0.5705927389035472	6.998003462260677	0.030227543581603646	9443	3
cg02339465	15	48665853	0.2644458224489389	0.2460461419802111	0.2824725997733813	0.2525605179394124	0.8813678009348034	9454	3
cg02339519	4	140378675	0.12989082729287527	0.11854469210484576	0.2732048826648739	0.6831305448816165	0.7106570797837759	9136	3
cg02339542	12	92823161	0.17414148193519238	0.2985567053911318	0.5597063416010782	2.175551130632222	0.33696521777178895	9458	3
cg02339592	1	181955925	-0.23624531036291255	0.22630425740188378	0.2965187852396699	1.5994274723069593	0.44945760916717775	9448	3
cg02339674	1	59247603	-0.9371345975811138	0.5759403907889635	0.10370775438410314	3.2636416630427707	0.19557314398046688	9433	3
cg02339682	6	56819432	0.10485398440513193	0.33953140078701194	0.7574586847822821	7.22215508410795	0.02702271306298232	9414	3
cg02339742	10	853325	-0.4314263354899976	0.24364909114480668	0.07661272636387527	0.10917230452353743	0.9468769297546483	9459	3
cg02339752	16	86549705	0.2590350165574554	0.2310958533612977	0.26233103047280837	1.522137750515509	0.4671668169951543	9457	3
cg02339793	17	79225573	0.041453568932145204	0.12659363635559576	0.7433246708431973	2.2719314329787377	0.3211118685240103	9454	3
cg02339850	2	236586191	-0.009681796241520732	0.17521082750191158	0.9559329388199312	6.673708799307815	0.035548603732878443	9457	3
cg02339891	7	1704031	-0.030942166217895434	0.5022262582659274	0.9508734030032828	2.3047465342398823	0.3158861967522832	9457	3
cg02339937	12	57824242	0.14132464657181612	0.4676672525724372	0.7625067713593212	1.555763720539472	0.45937800833972253	9456	3
cg02340053	13	36044886	1.0474224730300838	0.7460376026084629	0.16032456587174163	1.3599973399144085	0.24353794260624775	5553	2
cg02340083	1	50882006	-0.39111537912633026	0.31628510353989764	0.21623888457984047	1.5193067577244157	0.4678285581763679	9429	3
cg02340220	6	28602958	0.8803079326291366	0.6171489428022435	0.15374979085309404	2.739545428703773	0.25416472098171566	9358	3
cg02340223	19	30938840	-0.2070831422933513	0.1803014319929744	0.2507463150838608	0.26941636004856295	0.8739709166501294	9458	3
cg02340329	5	27316256	-0.011798612931484188	0.1444936432221205	0.9349211489386633	0.5506344431197604	0.7593312087848451	9447	3
cg02340378	2	73298299	-0.6901451531239615	0.686866753268056	0.31500617839723516	0.20598747591687255	0.6499307241418232	5560	2
cg02340395	22	24586447	-0.1283133834196761	0.3527063531438883	0.7160098777191212	2.9861600270991744	0.22467957260699217	9457	3
cg02340556	17	46797764	-0.14027322295059408	0.11322934545940279	0.21540416640229415	3.5751636965776434	0.16736439322699295	9459	3
cg02340576	17	1933726	-0.13263544207227437	0.7729999608768041	0.8637635528594356	0.4309228687149256	0.8061693600979798	9453	3
cg02340615	12	104617058	-0.42220849832138946	0.19131313618787812	0.027321215160566854	4.1934886468197226	0.12285575646879826	9458	3
cg02340801	2	97304221	-0.6222902161906827	0.6755328186333515	0.3569542217612116	3.3410167654969087	0.1881513884005182	9456	3
cg02340818	8	145808436	-0.05884458554408503	0.15711952294415035	0.7080166189214083	1.5377397001466169	0.4635366382970007	9455	3
cg02340826	12	121164646	-0.11001842956728246	0.19208441613898475	0.5668066440934028	2.689663310036579	0.26058357210438926	9454	3
cg02340851	1	150206137	-0.6070388856061882	0.5574627606905869	0.2761839948434205	0.12431929430399266	0.9397328491418631	9448	3
cg02340856	3	127771041	2.3729513366020503	1.5082688464693064	0.11565060301367518	3.165523815066509	0.07520830598546337	5538	2
cg02340915	12	121904480	0.5548494877540011	0.376449659866848	0.1405082787885662	2.3643170111777736	0.3066161910400635	9445	3
cg02341038	11	119020138	-0.6229392667632504	0.8370389563720637	0.45674473831177975	4.855120882258575	0.08825186580470427	9344	3
cg02341090	19	36266317	-0.22198015017687836	0.6540861643036633	0.7343276430117096	3.618843220076134	0.16374882009195205	9456	3
cg02341119	17	74866479	-0.0916503266627021	0.16233466506395647	0.5723618965769243	1.8504555316585543	0.3964411130521963	9459	3
cg02341139	2	113015451	-0.2804478672597347	0.22811728121471977	0.21892107888387383	0.6467366936670995	0.7237072299992217	9453	3
cg02341182	3	33480109	-0.19070049016378668	0.21238839980838645	0.36924653149620046	2.697364564003019	0.2595820913720658	9456	3
cg02341197	21	34185927	0.025414856339468182	0.20702799069965433	0.9022967667107513	2.714768797016609	0.09942337518211251	5562	2
cg02341374	7	92077858	0.0329597367942308	0.5422821266510501	0.9515346694917937	4.796405992357817	0.09088112036013138	9452	3
cg02341480	1	235267474	-0.04973563354002977	0.07624533327430769	0.5142008703028481	3.678456916879745	0.15894000763392513	9456	3
cg02341503	20	45947123	0.07680010537730377	0.24691009920488702	0.7557665550743289	10.393765717175471	0.005533787161083201	9457	3
cg02341556	11	118781978	0.13220916179256587	0.13514662221403187	0.3279434534299967	1.5427410527938514	0.4623789313289831	9453	3
cg02341559	1	67603174	-0.03890001761883474	0.18991784587904995	0.8377084637562768	6.718543819820299	0.034760558551623494	9455	3
cg02341571	15	44968935	-0.3969339094329707	0.14898726267422618	0.0077168518037334976	3.5465701108863574	0.16977435358955684	9456	3
cg02341578	8	493635	0.13283632595844427	0.15441517110624897	0.3896488390286981	0.9490835027986378	0.6221700997272797	9455	3
cg02341605	12	124831429	0.42910600315764386	0.2254830059509926	0.057033692226059605	1.4472290483075898	0.4849960540031191	9453	3
cg02341637	12	48329241	0.2710524389866064	0.23402378573715868	0.24677181069356643	0.5605500424628935	0.7555759134603084	9458	3
cg02341645	17	71756141	0.007275984988701474	0.035452336291579664	0.8373901836486425	2.526496117400555	0.28273419621119006	9455	3
cg02341670	7	142919080	0.18843980877983713	0.20387655459996828	0.3553385439594239	0.794913364853392	0.6720270525982114	9450	3
cg02341759	15	86685279	-0.1352122585039227	0.21149579852837805	0.5226185794766232	1.0555592721624274	0.5899133389058364	9458	3
cg02341811	1	154934627	-0.8864357557827273	1.1006891605385658	0.4206199687980783	0.05053333065865517	0.8221378239051945	5548	2
cg02341815	5	33936752	0.11167892521920612	0.19500608089983196	0.5668515092278574	1.1248095091036847	0.5698370965359472	9414	3
cg02342053	9	37592791	-0.3366739698895719	0.4976946585584764	0.49874424552460356	2.813235364467743	0.24497045140188708	9453	3
cg02342092	2	44314396	-0.14977378385207685	0.28446117405510973	0.5985287020012775	2.2055140112507985	0.33195462017584365	9446	3
cg02342130	15	35384129	-0.04650491750251751	0.12267634570142387	0.7046238065754321	0.02340194456753826	0.9883672178695918	9412	3
cg02342148	1	94145223	0.10839621253252674	0.237256426073411	0.6477618549402605	1.0639675696276263	0.5874384615113224	9457	3
cg02342257	1	3535872	0.23565972307699182	0.6350892110166478	0.7105887143637153	0.007489484091899996	0.9962622607565885	9420	3
cg02342337	7	129712091	-0.3613699715365099	0.21532874834369828	0.09330328920549319	1.6970080950531967	0.4280548028622527	9171	3
cg02342362	19	12792713	0.20074945411630538	0.7173308188845137	0.7795878568786849	1.3182550441399894	0.5173024726495622	9458	3
cg02342415	3	12940876	-0.04444889428746783	0.25275334322687215	0.8604048902940803	1.4613383536823255	0.4815866156292776	9450	3
cg02342494	12	31812046	-0.15838195430196844	0.38529480617037254	0.681023455879666	2.6804207508769227	0.2617905884769428	9422	3
cg02342515	11	18801336	-0.024951147505125622	0.17452460426271402	0.886316748590418	0.9609571561221819	0.6184873265010857	9455	3
cg02342533	17	1953829	0.4213665223332252	0.7677104539099908	0.583100670032752	1.432085933620212	0.48868216663412756	9433	3
cg02342594	9	124976596	-0.00729520989587114	0.25139843656534455	0.9768498220947661	1.6386959790858928	0.44071891418833636	9454	3
cg02342754	7	39646802	-0.05095926228222811	0.16964355047477828	0.7638795279888781	0.46639533505000424	0.4946501738297391	5521	2
cg02342791	15	31508943	0.007120709354271026	0.17888823733642853	0.9682483088971522	0.47495465053237257	0.7886147724083934	9456	3
cg02342822	8	74172468	0.3495663971263816	0.15291304201751801	0.022251510567640055	3.665579933933099	0.15996664296272736	9451	3
cg02342892	6	29431208	-0.02864681129618791	0.2017104782856552	0.8870646420939834	1.7942783974758065	0.407734440044399	9459	3
cg02342906	1	10733858	0.17905182556486882	0.3507241086743493	0.6096868998112599	0.01689352928936731	0.8965861187523757	5562	2
cg02342974	20	18269074	-1.5698762336364323	0.7508138855175412	0.036537091161296435	5.977812352350381	0.05034247241415622	9438	3
cg02342998	3	50388530	1.785516882452466	0.758594482740768	0.018586745614183227	0.06732278062122797	0.7952754511549273	5562	2
cg02343008	21	46077729	-0.056785985911169186	0.0763354824648893	0.45693681286305077	1.4201515727858187	0.4916069389325074	9458	3
cg02343182	7	128492517	-0.0965253377169722	0.22778320558346482	0.6717410878636227	0.16134320128693097	0.9224965889924365	9457	3
cg02343197	3	27771339	0.113922475443061	0.0930158319025392	0.22066401843606398	0.7623758494266202	0.6830495156735494	9459	3
cg02343235	7	155896953	0.11683803947315513	0.21039557513666107	0.5786720025823444	0.5701641206103576	0.7519525463320971	9432	3
cg02343254	2	3583963	-0.006190373046431322	0.0676453267588783	0.9270856083099074	0.05144771751945489	0.974604180860721	9458	3
cg02343275	1	212589072	-0.05211616501675412	0.35364124354113574	0.882839860834594	0.10152446986169739	0.7500078239796619	5539	2
cg02343318	19	37329498	0.02915143936922234	0.30363470271294735	0.923514012636932	0.5878743018566798	0.7453233328508599	9459	3
cg02343335	2	113785852	0.22312119650507703	0.13547634637826453	0.09957070894426641	0.8120468839811404	0.6662945479713009	9456	3
cg02343379	16	3614317	-0.030489618003457373	0.22798532204089014	0.8936121244239514	0.018763708360112544	0.9906620181055434	9459	3
cg02343467	2	172183898	0.5042588915512174	0.26901586124229	0.06086734708784615	0.7275998540787867	0.6950302375904356	9458	3
cg02343503	5	140012023	-0.4633338473640406	0.38215218152506986	0.2253467437783318	2.174615456945549	0.3371228993973464	9451	3
cg02343602	11	2127087	-0.4950453644720431	0.2343187840144271	0.03462642790539345	1.5818672861318297	0.4534212639805361	9457	3
cg02343604	1	23884703	0.06918691781448284	0.1758347461165228	0.6939672526814215	1.8614740908944944	0.39426301349724086	9454	3
cg02343628	15	93790914	-0.044091541416033365	0.10346116657669754	0.6699875249871369	0.014368435482699414	0.9928415270619445	9454	3
cg02343648	10	102133165	-0.5803430906453418	0.5014491770777908	0.24713681635658552	0.0282196325363403	0.9859892606562588	9424	3
cg02343715	5	177767740	-0.042057272999490414	0.1830238176029874	0.8182539793140673	0.6096758772791784	0.7372428432888568	9436	3
cg02343720	2	241516354	0.04341751296284267	0.712272335065176	0.9513939818546686	0.8176838647937829	0.6644192471801357	9398	3
cg02343736	11	75142012	-0.0339961625443729	0.09774674590046073	0.7279915858606468	0.2862861750016815	0.8666300560944795	9448	3
cg02343803	19	58300127	-0.23504229865052795	0.27976261994035473	0.4008248227011222	1.6059377786730455	0.44799693444981037	9458	3
cg02343814	11	28129122	-0.8513493641571669	0.6126397449673342	0.16463789114183833	0.675456143315932	0.7133892522814782	9439	3
cg02343823	5	150284419	0.10087796327472914	0.08360533738209895	0.22758731812229946	2.355779262577219	0.30792789477526344	9459	3
cg02343871	8	117779139	-0.1133536212698179	0.4524843470167286	0.8021899518877885	1.889439370618309	0.3887885387674416	9449	3
cg02343905	7	150019477	0.431124413851452	0.2009092542916476	0.03188364092503767	0.6881289720329187	0.4068015166789931	5555	2
cg02343962	15	70233653	-0.3299306455589806	0.21127353378700073	0.11837567215510031	4.989172111645009	0.08253060738631247	9459	3
cg02344001	7	17831714	-0.270755	0.563459	0.6308555641266707	0	NA	1088	1
cg02344078	20	43595235	-0.3521519838183242	0.4871885133905687	0.4697874732919091	2.725858231241333	0.25591008782691743	9449	3
cg02344167	12	96252759	-0.33890216104983384	0.7269580979103607	0.6410779654003335	2.6211666792415977	0.26966270555426036	9458	3
cg02344238	11	65153777	-0.6689790094208222	0.7384850953097526	0.3649992771887613	2.803771824934462	0.2461323419088785	9454	3
cg02344373	12	133201348	0.01885530977167975	0.264481623555796	0.9431657055518254	0.6242248077083458	0.7318992553073398	9455	3
cg02344497	3	27472828	0.18850138453496823	0.20696089143687446	0.36239718588597086	0.28992165985012497	0.8650561767623933	9454	3
cg02344527	11	102702414	0.15618891469335583	0.07175201958447407	0.02949641014587393	0.6557836753272765	0.7204409400664894	9432	3
cg02344539	17	48637743	-0.10316566643392328	0.27119117566734274	0.7036360808223984	1.256870772354052	0.5334257537376128	9458	3
cg02344606	7	112062297	0.1029888800104475	0.32775315051951665	0.7533486588039277	7.0645355764031645	0.029238533823246454	9450	3
cg02344636	12	122269184	-0.2543126018261585	0.16444494527258186	0.12198607020291619	4.570920954265596	0.10172720826636064	9453	3
cg02344698	13	50761367	-0.06704911949961685	0.2291927039764178	0.7698701592642845	0.9288483507869649	0.6284969049960452	9452	3
cg02344701	22	39529123	0.08593354404327126	0.24132643362590445	0.7217743628040093	1.2847669426302304	0.5260371342435473	9448	3
cg02344715	11	93394185	-0.11412230621537606	0.23783620710801573	0.63134421578365	0.9126408105879795	0.6336107923197867	9455	3
cg02344735	6	71664559	-0.013970610837102555	0.05087539119095541	0.7836201166075497	0.2141424059638519	0.8984616975606994	9456	3
cg02344784	12	104178138	0.1343075243722941	0.24035102228490834	0.5763000026937559	1.721768750278199	0.4227880137251997	9456	3
cg02344820	7	155167511	0.5132834362691181	0.6245682109579749	0.4111786300114462	3.9425098606908415	0.13928195734021567	9443	3
cg02344833	19	58545285	0.2884896045157044	0.16482600607609665	0.08007216310319809	1.4135540801021547	0.49323130323383807	9451	3
cg02344857	2	242448155	-0.3549011570862542	0.8296631594414913	0.6688219616178569	0.40767738774216755	0.815593920875266	9423	3
cg02344868	19	39691009	0.11927016312843737	0.12437096377294783	0.3375651901911966	3.1757289686688623	0.20436156339780895	9450	3
cg02344891	14	101350872	-0.07267230367058984	0.19148887731120645	0.7043077846147761	1.240818200639635	0.5377244093630892	9455	3
cg02344895	2	73430247	0.26364887136281756	0.35269577455566015	0.4547467820419884	2.42315062058583	0.2977278959956285	9456	3
cg02344911	12	54403178	-0.5886517299601706	0.366475630578341	0.1082188425931171	0.3489864214282568	0.8398825564126275	9438	3
cg02344926	17	26904098	0.4543762354715323	0.5510651092305835	0.4096317562160393	1.5485811666125229	0.46103072790916116	9457	3
cg02344929	13	113260640	1.0803115792535432	0.6529749780452316	0.09803700784802988	2.5582272504310626	0.2782838549591638	9456	3
cg02344943	5	49737236	0.17521395359380781	0.5442623852195267	0.74750633233553	3.247906674191205	0.1971178832464021	9389	3
cg02344993	17	57696989	0.880603945091122	0.6021174565561092	0.14360098593684278	0.19386590659671982	0.9076168568099333	9406	3
cg02345060	10	3165341	-0.5456889793950002	0.5386008693731557	0.3109836343408017	1.3349965360173077	0.5129903381477791	9446	3
cg02345089	2	16688253	-0.3559015329768211	0.183543758767785	0.05249458178980245	0.6776567433920159	0.7126047417376927	9457	3
cg02345146	1	85512957	-0.02566019101253631	0.07859858175836554	0.7440677053067666	1.1355701185087095	0.5667794322844842	9444	3
cg02345148	2	46678772	0.33571079219549066	0.26193369593555615	0.19996080169531885	0.2993950334265662	0.8609683655823691	9455	3
cg02345247	15	100804162	-0.15638946042875967	0.146625004851511	0.2861548721313032	2.8049463344458943	0.24598784195385265	9458	3
cg02345266	5	1008964	0.9431716793074224	1.4065787505361327	0.5025116393108258	0.2409322962836326	0.6235335707309069	5562	2
cg02345321	8	38597616	0.23162885897921592	0.2267794072055918	0.30707254085176805	1.288827145054091	0.5249703088679363	9451	3
cg02345399	11	65195039	-0.23020047342718375	0.13948442311868037	0.09886791905393545	0.14540680803058015	0.9298765867915146	9447	3
cg02345417	11	111631732	0.0010160235427461404	0.27946307955838634	0.997099195666282	0.2137611604210538	0.8986329811442412	9458	3
cg02345613	8	141619483	0.31816238974682376	0.2318797126914265	0.1700319927436323	3.801305325495016	0.1494710332055153	9459	3
cg02345747	3	182879754	0.23460367368123677	0.16040771629590178	0.14359163174995207	0.9336569310282197	0.626987631189613	9459	3
cg02345758	19	56349119	-0.15546373735572389	0.1081553680269857	0.15060118821628052	1.8589858867286955	0.17274188910639887	5562	2
cg02345886	2	166649614	-0.07325577943191121	0.1342642825691892	0.5853348466689603	3.601538104851392	0.16517181358042848	9456	3
cg02345908	10	1814106	0.17321255417293918	0.20060683495964887	0.3878939822895102	2.3832626759814137	0.3037253809475098	9342	3
cg02345961	18	34854574	-0.055201093637733956	0.08861257663938947	0.5333182024689735	3.1788754985592904	0.20404030129543263	9458	3
cg02345991	12	119418676	-0.015021324265144603	0.2338764518129949	0.9487889974996643	2.939140420208445	0.23002432607592507	9458	3
cg02346006	17	78897477	-0.5915071889973451	0.6042408016459729	0.32761641521790885	0.9000080962178728	0.6376255704387791	9447	3
cg02346043	15	74527360	-0.08729132288563765	0.23157873413700208	0.7062180826788504	1.483361246214616	0.47631274027518344	9457	3
cg02346057	16	2479628	0.23051550805406537	0.4661000404874602	0.6209091195550962	0.32454544723027506	0.8502093007647242	9458	3
cg02346062	6	24491168	-0.05268583774365496	0.20094110910512258	0.7931707871153925	3.0025067810200885	0.22285066611736834	9453	3
cg02346135	19	648389	-0.03652488136771679	0.19597739183290147	0.8521523166819631	4.881331270409794	0.08710285343566489	9456	3
cg02346141	2	115006731	0.26099617946612436	0.13617183883252565	0.055280147851058684	2.71493894595171	0.2573110864515293	9457	3
cg02346282	5	72793476	-0.026864570591961918	0.22749147999763902	0.9059959925719291	1.0342708626960644	0.3091576714319485	5531	2
cg02346342	8	74332435	-0.0388124774038757	0.1374478166012953	0.7776523555953443	0.19950783460569516	0.905060110267503	9442	3
cg02346442	3	186194046	0.35607439674482694	0.1579769342653104	0.0241984033260086	1.608201526668514	0.4474901452335156	9454	3
cg02346492	17	9143174	0.26213778048739717	0.35661526941635807	0.46229584875751	0.63584418399858	0.7276594767013588	9458	3
cg02346713	15	51387736	-0.06045951744777201	0.16811061620827344	0.719115408179303	2.4986353053266166	0.28670035935846416	9456	3
cg02346730	6	31439412	0.03281679480774442	0.1348060466517072	0.8076667963642123	2.3208580222876587	0.31335172066209893	9458	3
cg02346737	5	142490096	0.1596612419272448	0.12761349737532526	0.21088657463968377	0.2708439831914563	0.8733472886996199	9401	3
cg02346790	3	122296409	0.04583572650037587	0.23647479237706484	0.8463096001888922	1.4969688083108257	0.47308301231990707	9459	3
cg02346860	11	507341	1.1229122680640506	0.6455904715553696	0.0819719971649924	1.0437463394704918	0.5934079524382134	9416	3
cg02346901	17	7480149	-0.16081230831938426	0.23987839092961366	0.5026085864852128	5.865326166222376	0.05325502657296393	9453	3
cg02346970	5	31855088	1.0002783576803995	0.9039653752904685	0.2684907019847025	0.5586948871690565	0.45478657078119555	5557	2
cg02346997	19	7733883	-0.09344022280416835	0.12745989412785555	0.46350043342656083	4.210340526759954	0.12182493017877329	9457	3
cg02347002	5	138719090	0.02208834226430002	0.21463633569429239	0.9180339685092692	1.7909865751962535	0.408406087285551	9456	3
cg02347074	2	223155925	-0.03518171752703831	0.1961619779659587	0.8576626216556261	0.21351522960104574	0.8987434887113757	9451	3
cg02347113	2	101752032	0.2588999780882911	0.24504719858694246	0.29072565521945	0.03867858779637341	0.9808465105426389	9459	3
cg02347212	17	6141790	-0.05488938814686031	0.0683355085227945	0.4218396300431231	1.1480314161673841	0.5632590073328865	9459	3
cg02347249	12	90268539	0.19752761572827968	0.19769263612992516	0.3177146379549457	3.0793353800145553	0.2144523542475894	9457	3
cg02347312	13	113698606	0.05318391201176423	0.24304208135445163	0.8267856390252384	2.413481129587902	0.2991708198749087	9457	3
cg02347356	1	1983003	0.043485312206986156	0.13440168234663544	0.7462807312033913	1.3280174290326374	0.5147835723474471	9458	3
cg02347487	11	7059103	-0.043097004459499794	0.13399489432481365	0.7477317325027173	0.06495051958285102	0.9680463992048747	9456	3
cg02347527	12	113916891	0.05125174433497749	0.17512040182670469	0.769777649074252	0.22111069995655647	0.8953367719470959	9457	3
cg02347573	10	13931592	0.21591999307304086	0.1836255836404366	0.2396464411424112	0.2505383583100057	0.8822593847829199	9458	3
cg02347652	12	122332665	-0.006562006054668882	0.23147989639720504	0.9773845494312332	0.5614581047947597	0.7552329363144178	9456	3
cg02347763	7	133482628	0.1983438405940315	0.17194302270787873	0.24868717233843385	1.461438693993374	0.48156245495995037	9450	3
cg02347773	2	176994142	-0.8255316685522281	0.43920300022278164	0.06016084032766286	1.566784868845338	0.4568535338008811	9456	3
cg02347832	2	8822082	0.18981261067375127	0.45133848631733503	0.6740801345494385	0.7123937496514282	0.7003347283843886	9423	3
cg02347859	20	3762520	0.07474054338873148	0.15950459187135907	0.6393704058763292	0.14961042606494407	0.9279242162702458	9453	3
cg02347881	13	91579373	0.23864306666893353	0.13306871718258315	0.07291183431636378	3.286091627330295	0.19339011408906834	9458	3
cg02347984	6	26170601	-0.23280148588315297	0.1453877451036604	0.10932253457331302	1.0121079563661932	0.6028698288075495	9447	3
cg02347989	11	65634083	0.33351102653636955	0.2396707069791763	0.16406218013472038	2.3245458133966084	0.31277446518034474	9448	3
cg02348088	14	23845819	-0.1468889765483466	0.20148201101256705	0.4659755820039952	1.2109832735790342	0.5458060223458777	9453	3
cg02348116	5	89770751	-0.6634088761912047	0.9690513407237275	0.49359875863229685	4.1001815304797855	0.1287232194636617	9342	3
cg02348151	21	34442257	-0.1772649999401251	0.4183559474629567	0.6717713911011621	1.9758051519451474	0.3723568627913239	9437	3
cg02348430	10	60567288	0.07157198482032881	0.1644296855092682	0.6633634758288945	2.7607728409430616	0.25148135673718996	9458	3
cg02348437	2	202545694	-0.12137996985164132	0.11422588970983172	0.2879493291880183	2.0917853739578205	0.3513780087584852	9455	3
cg02348449	19	58630429	-0.2495275324873447	0.21758289267998343	0.2514576943708019	3.279438103779807	0.19403454827348787	9457	3
cg02348462	19	807147	0.0596469226279113	0.19657720363503395	0.7615641174042452	0.8114284016968695	0.6665006255205004	9457	3
cg02348488	11	43540266	0.15738118315585328	0.16958907342353718	0.35339985248665595	0.9474359592522641	0.6226828370538289	9455	3
cg02348634	2	47596430	-0.34484947486633	0.2862585529141529	0.2283275055647229	0.8693412247799757	0.647477903156502	9450	3
cg02348711	17	41623836	-0.29154404450319155	0.3112109170687119	0.348858705371709	2.279270048203569	0.3199357693547806	9440	3
cg02348751	4	183064035	-0.016476692927536778	0.24924998171910798	0.9472941570353169	0.35451846238552326	0.8375626340174888	9425	3
cg02348830	3	48506168	-0.2882088152232106	0.27666728694882137	0.29754324175939856	0.9316665331572545	0.627611919206593	9457	3
cg02349096	19	11450198	0.2717080881436792	0.5408316383655715	0.6153936262795101	2.503446056861321	0.2860115659971058	9458	3
cg02349186	2	238832313	0.011187194436669337	0.07689504759162671	0.8843267420073933	2.6843640024486644	0.26127494389831624	9458	3
cg02349264	16	8960833	-0.01660469532373168	0.05955769390186365	0.7803981821938097	2.4141072954059433	0.2990771692652958	9457	3
cg02349334	13	76363851	0.17565861104471045	0.1584945846384665	0.26773482812462396	4.6855113976106635	0.09606255368723199	9450	3
cg02349373	19	38281559	-0.029792578813665965	0.060883599737131366	0.6246033538045312	1.0662438454993455	0.5867702558405351	9450	3
cg02349416	8	2004488	0.11108589946750735	0.2231110148951881	0.6185579230584699	4.3999679492089285	0.11080493404100118	9406	3
cg02349468	5	1093661	0.06431210619734554	0.25906714464395025	0.8039449019488469	0.7947318825037737	0.6720880358892736	9294	3
cg02349578	15	41877870	0.27285597175662885	0.4035788831723402	0.49898299463734286	1.2538431357532265	0.5342338749255265	9456	3
cg02349638	19	47852356	0.4723254831463514	0.701302800233318	0.5006310196703432	0.1684910408405183	0.9192055446562463	9455	3
cg02349785	11	65778967	-0.06750942102380307	0.1181586787697361	0.5677655127473507	1.2870800980795711	0.525429083108712	9457	3
cg02349866	15	90391877	0.10571679036277011	0.1734079510533468	0.5420989057312229	2.137698409636359	0.3434034771831844	9458	3
cg02350039	6	138813263	-0.04053857127192304	0.18400735616848352	0.8256301108217119	5.180754306116212	0.07499175138271023	9449	3
cg02350107	19	44037044	-0.6030056822127893	0.7215534847646612	0.40332101646670704	0.5016228943558276	0.7781690837038208	9458	3
cg02350211	22	31495093	-0.1545002823877577	0.17642430492770447	0.3811761362242184	3.283137709586599	0.19367595436900742	9457	3
cg02350226	3	40334504	-0.20009714370272824	0.2237505181978598	0.37116843967849145	0.28603209334909396	0.8667401604866254	9457	3
cg02350295	16	3784620	0.004630513524571003	0.1948873612616908	0.9810440880721062	0.6553821558760069	0.7205855901114192	9328	3
cg02350320	1	33546151	-0.04493171648668874	0.07694068170247555	0.5592346669991926	2.598837154075879	0.27269029535035205	9454	3
cg02350535	4	1800191	0.1788076418574427	0.2346905280283903	0.44612750156439546	0.6315247797067759	0.7292327026729285	9456	3
cg02350627	7	94138909	-0.6398385726340482	0.6797761658544267	0.3465773195030447	0.8221729309485245	0.6629296085995228	9458	3
cg02350636	5	1088954	-0.08654135861014793	0.26013947248225333	0.7393811910178688	2.983828485179189	0.22494165025961851	9364	3
cg02350677	19	23254381	-0.08215498122899746	0.13952300497298098	0.5559770009563363	0.025033111948914603	0.9875614503163888	9457	3
cg02350785	22	22058080	-0.29850855185275726	0.21894805926943642	0.1727640084234427	1.267448982194635	0.5306118570162133	9456	3
cg02350790	10	130366851	-0.20895587522477801	0.18598305678423832	0.2612162747952541	1.3014322459904155	0.5216720616047061	9432	3
cg02351056	10	126480372	-0.23809193356424083	0.8239430363025939	0.7726070152815935	1.587054903813216	0.4522466998533973	9456	3
cg02351160	7	159774	-0.19776219247936913	0.1679714558840473	0.2390534652216566	6.4483525571940135	0.03978854275558826	9431	3
cg02351179	11	66035370	-0.367752576504105	0.6817456436630426	0.5895916790357589	2.301739961572815	0.31636142126457467	9443	3
cg02351199	7	142724597	-0.02239170791789238	0.20464230675556583	0.9128703529374618	1.093333061321579	0.5788762639867698	9453	3
cg02351223	22	43253208	0.24834395772756357	0.7423110499358402	0.7379607094942782	0.8715817159441851	0.6467529750205636	9433	3
cg02351231	6	32815712	-0.019460884476099068	0.22181891398942602	0.9300887268003953	1.29290201764989	0.5239018041800736	9456	3
cg02351277	3	177397780	-0.3022431489109202	0.2340743647214444	0.196624961685383	1.423663299921503	0.49074450160146044	9455	3
cg02351369	10	94051938	-0.39600643752392933	0.5818253292519355	0.49610709297001754	1.0360001314377532	0.5957107397508794	9399	3
cg02351381	12	110172346	-0.003451496587105171	0.07625871167886412	0.9638997848139977	1.0948727963634723	0.5784307774572875	9457	3
cg02351406	14	101447389	-0.05658484421519006	0.14934578998863593	0.7047734396475049	1.752006183656825	0.4164440784447555	9451	3
cg02351425	3	142735186	-0.0582401051434557	0.17709705876893012	0.7422616529469883	0.6749598345088985	0.7135663049331423	9440	3
cg02351555	19	1526463	0.05951434325721021	0.08623598924693938	0.49011025129031616	5.468103681413931	0.06495556613904085	9458	3
cg02351575	15	60739879	0.009036191376847719	0.16362209931624017	0.9559584285836404	0.3482379166924683	0.5551123015007212	5538	2
cg02351655	16	4442918	0.08309831321912647	0.3697506552473963	0.822180385722016	3.3661007630004116	0.18580633051863074	9430	3
cg02351674	2	2657018	0.1914135051776116	0.190793802407377	0.3157412073260284	1.0400656879282555	0.5945010218793025	9458	3
cg02351713	6	73329475	0.033881608167626025	0.12582972433330844	0.7877253513341882	1.834960265317853	0.39952452250879583	9456	3
cg02351761	15	75661240	-0.0950303191444394	0.5608550845339052	0.8654519180849665	2.5066018465763396	0.28556062567969553	9455	3
cg02351804	18	43418148	0.1514083885424324	0.15301747239535365	0.32242624124132374	1.7873731070548895	0.4091446354572933	9456	3
cg02351925	19	4770775	0.01761115273146243	0.07259159401202411	0.8083106703609223	1.5067894566480065	0.47076571536646317	9459	3
cg02352181	2	74058083	-0.21167895521460486	0.2147054875144114	0.3241803238376888	1.138328436604007	0.5659982920845309	9457	3
cg02352203	17	78518437	0.027804384119597007	0.2181894669130653	0.898598258308682	0.3472952127957606	0.8405930650897364	9381	3
cg02352240	16	51188372	0.1974313275274415	0.15949934282844808	0.21578315735838302	2.680979701289716	0.2617174347210022	9457	3
cg02352252	12	90234041	-0.041880833515607084	0.12531593210884984	0.7382271446947025	5.260063164604379	0.07207618587093699	9438	3
cg02352281	3	46139305	-0.4693429692244755	0.202279967053257	0.02032658862079249	0.2781387155203755	0.8701676734844122	9426	3
cg02352328	16	89122375	-0.16271818959075907	0.2291905027733973	0.47772325858955417	2.0772728124673123	0.3539369793138862	9457	3
cg02352369	11	97029475	0.05395664666629049	0.15073464650297996	0.7203748735558162	3.0744924714197928	0.21497227004449485	9448	3
cg02352391	12	46941377	-0.0018186759234593345	0.19683367380842418	0.9926279240453748	2.5264580933967435	0.11195125524796018	5556	2
cg02352401	3	128219629	-0.48836668738755296	0.15811749417743012	0.0020108062139159544	4.299958622336587	0.11648656771956302	9450	3
cg02352612	16	4737993	0.23100063183637537	0.23292573868482455	0.3213267617495366	5.5133707816965405	0.06350190390047798	9459	3
cg02352653	5	135469115	0.7347095754506442	0.6063206341015142	0.2256077476542858	1.378144993290717	0.5020414983629733	9456	3
cg02352687	5	172199101	-0.23113479550839713	0.8692180046279868	0.7903076055405147	0.44353236613991603	0.8011026538012421	9435	3
cg02352716	17	1104805	-0.2726629316644527	0.16218856156660624	0.09273422390248488	2.634423877413032	0.2678811307864894	9454	3
cg02352722	16	65123152	0.05742833548340928	0.14955730189394947	0.7009867159712608	2.899452549390255	0.23463450470587505	9382	3
cg02352723	19	58666456	-0.21670505216459648	0.4941299271925549	0.6609812200034133	2.093259177284301	0.35111917309933166	9378	3
cg02352945	3	38496316	0.5129817322488941	0.5978628842378928	0.39087826090439226	1.8315826943489526	0.4001998037651908	9455	3
cg02353034	6	168474788	0.07535940898348027	0.11276131179122317	0.503936316012839	1.4401968967736425	0.4867043383443354	9437	3
cg02353048	12	124718401	0.40505352247195264	0.14753184881677645	0.006041273750432318	0.9934115973869667	0.6085319883842353	9446	3
cg02353148	19	11670241	0.3541611449489555	0.7843821234039752	0.6516176352834147	0.17416341450326622	0.9166021995268523	9457	3
cg02353154	10	124578028	-0.11868098639332178	0.07452372355088033	0.11126650857357395	0.9902357412029408	0.6094990610411913	9455	3
cg02353165	6	42928485	0.08731540231178751	0.17166163153119032	0.6109987455795964	0.8296407476783081	0.6604589057482195	9391	3
cg02353184	10	7454561	-0.3651862491019731	0.39529758430792844	0.355576833023946	1.9200681464634999	0.38287983979933665	9455	3
cg02353258	4	183061850	0.06266546503583081	0.18976228696724343	0.741225125256912	3.950076682121409	0.13875599208904996	9454	3
cg02353376	21	34100297	0.9503539201557654	0.7218236843105263	0.1879723404554399	1.1178248791596184	0.5718306261503253	9444	3
cg02353418	10	101945480	0.30657314913635564	0.7685211597608544	0.6899572450442475	0.7124394708022257	0.700318718512524	9434	3
cg02353448	8	103439648	0.14377374586636374	0.19055885818543808	0.4505582199048899	1.0549841570460334	0.5900829973372332	9450	3
cg02353723	16	163133	-0.10338017032809214	0.2505117855360423	0.6798441024000198	0.5443921409450729	0.7617048986081265	9458	3
cg02353916	4	15691786	-0.0321114	0.309045	0.9172445355938112	0	NA	1081	1
cg02354107	4	77135186	0.6196032456224393	0.6535542252363513	0.3431030952388522	0.9586636537987108	0.6191969843840014	9388	3
cg02354207	2	3685563	0.0860374958194957	0.1785111187849808	0.629825300336411	0.42404040820327477	0.8089483533266401	9456	3
cg02354388	4	185362534	0.2731750559620627	0.2979642043030694	0.35924486087635066	5.940502244986459	0.051290428534239915	9432	3
cg02354431	7	128423266	0.04589544313192399	0.21879997655248837	0.833855136367275	0.3840541851389418	0.8252845091109009	9452	3
cg02354452	19	43975664	0.11814730508954627	0.23414030001562644	0.6138394807013554	1.4514254391487673	0.48397950433647396	9374	3
cg02354563	5	522363	0.06868128476281582	0.08961381151823593	0.44342997187368377	2.0767607385621476	0.35402761186162146	9459	3
cg02354658	5	95151391	0.10853188672858875	0.10823085076458036	0.315966333113906	1.465823373301014	0.4805078629285105	9457	3
cg02354828	10	73081338	0.14989079620224538	0.2882988332281295	0.6031230417729954	3.3658042566740285	0.18583387893689077	9455	3
cg02354839	5	72794086	0.3781308167148635	0.6607380016830242	0.567128531440539	0.9044847277692163	0.6361999591448184	9423	3
cg02355033	13	50062611	0.02427252450960859	0.13495195826993914	0.8572620985434313	5.148816541236025	0.07619889858813023	9433	3
cg02355062	13	114237088	-0.06412358182305514	0.20540987247893255	0.7549084373341532	1.131992251283004	0.567794270530449	9457	3
cg02355081	2	38150157	0.028735483841912515	0.14184753747665563	0.839463270103126	5.310733164525989	0.07027307308075634	9438	3
cg02355304	7	5536984	-0.39830819159455066	0.11827930378227006	7.584689564836828e-4	0.2746274383631029	0.8716967152514781	9458	3
cg02355339	19	35517344	0.04911599865270501	0.26532596934754016	0.8531382991085754	4.431638083519768	0.10906414956375646	9450	3
cg02355411	19	49700427	-0.13031511037441318	0.1766652927577914	0.4607341917805412	0.5057913993065392	0.7765488719166109	9448	3
cg02355420	4	66536550	-0.23283190744585902	0.36012677080710953	0.5179377096220656	5.6419878553344125	0.05954672814572217	9458	3
cg02355558	3	37977733	0.517358154236934	0.23283446700037755	0.026283314725314776	0.32930093989180165	0.8481901202203316	9376	3
cg02355680	13	110591252	-0.2515593323047385	0.2388062031646174	0.2921560200573043	1.5729136935965482	0.4554556890583129	9457	3
cg02355787	11	14363863	0.5272595803116502	0.18851670461277595	0.005159786397236084	3.200695118317179	0.2018263592036105	9453	3
cg02355868	16	89034797	-0.27729035821756914	0.35310067766465747	0.43227703835282455	1.4317035644453113	0.48877560406416354	9432	3
cg02355885	2	30142990	-0.3999561838254223	0.23608305496654158	0.09023994065715064	0.4945853745220845	0.7809120970565682	9459	3
cg02356002	7	5521483	0.1358966564111106	0.2031252078277225	0.5034769735325227	3.380339525397442	0.1844882021193476	9459	3
cg02356111	7	5570277	0.186767582465291	0.8705823296746938	0.8301323818985374	0.7145826258274306	0.6995686746589466	9350	3
cg02356218	11	124352048	0.012467691239771135	0.07282253495258591	0.8640613976748834	1.8856835137895902	0.38951934179468367	9451	3
cg02356223	5	336337	0.3183419102064167	0.23894813115809826	0.18277356626946914	0.4588669432155572	0.7949838558763433	9457	3
cg02356435	3	16925533	-0.12675987934534133	0.09630945863864986	0.18811608743470182	0.9064031295310173	0.6355900081631036	9407	3
cg02356551	8	53013726	0.015392964701828934	0.14999742161800303	0.9182633556461687	1.0147240466060172	0.6020817633949579	9437	3
cg02356566	10	2453060	-0.26976265510110686	0.12233670336167508	0.02744823049422199	0.15164987888173032	0.9269784697252437	9454	3
cg02356600	15	73345745	-0.24200875504246563	0.35985626896745143	0.5012558652323174	0.2931815553795301	0.863647328866887	9450	3
cg02356640	11	1501973	-0.06836971070913882	0.2226903226541884	0.758830446537529	0.020165242174845784	0.9899680381343687	9455	3
cg02356647	7	158102787	0.4177928572340914	0.2074585637954556	0.044024054998355315	0.5851983628505328	0.7463212201626739	9456	3
cg02356702	13	114319334	-0.011220750948234449	0.08334629630468963	0.8929059476113372	3.843197914236004	0.1463727311972162	9458	3
cg02357017	5	133512566	0.3549353476165529	0.5648035351680535	0.5297270877021689	0.815138023126235	0.6652655387990759	9420	3
cg02357043	17	42015473	-0.09991661085411264	0.5928268114305112	0.866156381664658	0.44397130696818005	0.505211876526755	5562	2
cg02357046	4	1686926	0.24329959167489826	0.22431495122989378	0.2780838515610721	2.929404341413249	0.2311468235218373	9442	3
cg02357257	1	6685072	0.33567510435378534	0.49605530249152424	0.4986033767832407	2.6237182746960057	0.26931888985368185	9457	3
cg02357321	5	140345461	0.0028186570170269077	0.08733819459791561	0.9742544188156622	1.8157490062008543	0.40338069791767134	9458	3
cg02357389	12	82752162	-1.1280376236046064	0.5891880077200758	0.05554824367305934	2.040811326760864	0.360448689676922	9316	3
cg02357404	4	41700716	-0.2941318367319283	0.25995846286094815	0.25786276910921535	0.6095431226057015	0.7372917811294876	9458	3
cg02357416	22	29668384	-0.03192306757315322	0.10350119734554503	0.7577537364626806	0.06592118098997232	0.9675766905561036	9113	3
cg02357491	6	31105744	0.022796441821097073	0.057291313250968444	0.6907009628226424	0.46402150745246196	0.7929375962270067	9451	3
cg02357508	15	40331141	0.09978131945596318	0.7151054894744008	0.8890284225502898	0.6908433043849861	0.707921793751595	9455	3
cg02357541	3	127769619	-0.06137328763209322	0.08339235870219461	0.4617561552787672	2.737172752974922	0.2544664251401661	9448	3
cg02357631	17	40120470	-0.10781009347988368	0.20466382482838508	0.5983555903544261	1.205077284950639	0.5474201665328551	9452	3
cg02357637	15	100268975	-0.26627616170195223	0.27128918989993744	0.3263356571221105	1.7437724140227384	0.4181620646977382	9459	3
cg02357649	10	28594894	0.0420448815980279	0.1706705698980913	0.8054104611021002	2.4606982295507436	0.2921905518336611	9453	3
cg02357725	15	75932598	-0.905014234516173	0.8204933225292182	0.2700218196306827	1.083026779704865	0.5818669940941922	9446	3
cg02357741	19	55813339	0.4802285062551021	0.48611217432668313	0.32320334919612265	2.3360795028722756	0.31097593431023324	9459	3
cg02357751	22	19710880	-0.1207552964628339	0.21712519697234875	0.5781047964590864	0.5538938951536767	0.7580947148052822	9409	3
cg02357755	8	120886845	0.9563059339343561	0.7954928074098004	0.22930334503276656	1.5661557151555483	0.4569972719512849	9445	3
cg02357838	12	112847022	-0.21267817526732694	0.7374194815499027	0.7730339283755798	3.3105641973146716	0.19103815649592737	9454	3
cg02357877	7	56032049	0.5031704332191371	0.5877014551579317	0.39190556226487366	0.37617246720673486	0.5396588191677639	5562	2
cg02358111	1	32671452	-0.16516642932540945	0.6174338159138082	0.7890806188183677	0.07799627690183919	0.9617524994941813	9453	3
cg02358112	22	41601307	0.09349582712329128	0.6905061129813383	0.8922941363383109	2.442539634929416	0.2948555164211629	9440	3
cg02358172	15	81616486	1.290956298938313	0.7612201896825175	0.08990407835826546	4.312869141443772	0.11573703849602844	9399	3
cg02358190	5	66187002	-0.13631756450730403	0.26558761805752273	0.6077640257660617	1.7712719495373328	0.4124517809244757	9459	3
cg02358251	15	72523806	0.13740710221811672	0.6314571397577851	0.8277382811951259	1.2320220901994499	0.540094559213159	9459	3
cg02358323	11	44541718	-0.1545480904321296	0.09337835852692113	0.09790949451825794	3.9633487834624943	0.13783824875822753	9361	3
cg02358362	5	172096266	-0.16514095443335386	0.1832822024531334	0.3675776152322075	0.583415613697442	0.7469867685066324	9458	3
cg02358382	7	158056848	0.022696791483459985	0.17256534744901195	0.8953593962449612	7.521390256735817	0.023267560810539982	9405	3
cg02358434	16	28995271	-0.36674207850051416	0.21159442089306027	0.08305456141469501	12.180203452839152	0.0022651784745976703	9459	3
cg02358477	20	36156735	-1.0364533945333159	0.6795269559834638	0.1271949540448527	1.3307016433154466	0.5140931410587404	9457	3
cg02358630	10	71993457	-0.10898352158649882	0.5750979297234153	0.8496975975346741	0.24493571392032407	0.884734342537664	9444	3
cg02358664	16	57918670	-0.06495246272459192	0.11629807852318003	0.5765030874640217	8.599014330518699	0.013575247717540508	9458	3
cg02358755	6	31512810	-0.027009414994010564	0.21857689716374304	0.9016562257914129	4.201049671811566	0.12239217558506929	9455	3
cg02358761	2	197036780	0.35247007615831066	0.860176214805548	0.6819783692437837	1.9438513445677255	0.3783537508131643	9459	3
cg02358790	12	106681933	-0.3305007662306248	0.21481861436838637	0.12392376083020634	0.23310507790224305	0.8899833369572877	9452	3
cg02358804	19	36719212	-0.04792200211450974	0.24168213230245425	0.8428218910789586	7.161015738343377	0.027861544641860067	9457	3
cg02358862	16	30197211	0.16996231231610961	0.40354727386092243	0.6736303937590367	0.01698265251960607	0.9915446232261235	9446	3
cg02359025	16	86950827	-0.03649136152809746	0.1928944730624121	0.8499534279984379	1.8199413571023253	0.402536026800113	9452	3
cg02359132	6	111279585	0.09027966140641033	0.14539651588157151	0.5346520043568186	0.038236107285287486	0.9810635372819202	9456	3
cg02359160	1	45189875	-0.02747923849409922	0.18209531544828023	0.8800500284399828	0.1346512440167195	0.9348907307709576	9453	3
cg02359181	19	34860339	0.08599802670785253	0.2194420997895698	0.6951365887776545	2.134829479950701	0.3438964308759509	9454	3
cg02359186	19	1407997	-0.20311890469577262	0.14704367813857494	0.1671711209387064	2.1731430174917583	0.33737118731228666	9415	3
cg02359346	18	61090076	0.8759655088346722	0.78889854642217	0.2668416787000141	1.179606632963984	0.5544363224976104	9445	3
cg02359355	17	39992344	-0.3361564927577286	0.710798485574514	0.6362645612674027	0.2862436531905477	0.8666484816301347	9425	3
cg02359409	6	42947317	0.1989793396872619	0.500210148321855	0.6907838915167328	1.5043010114334727	0.47135181725724806	9456	3
cg02359414	12	124827729	0.21533457491914082	0.1602182576176895	0.17894589091425836	4.722380654044015	0.0943078991176633	9445	3
cg02359433	6	1315143	0.007890305961492733	0.08631939817000583	0.9271681989690639	0.019793965811307497	0.8881140319443805	5365	2
cg02359506	4	41270335	-0.10603571889905404	0.15200547974421655	0.48544097788189555	1.474142362363416	0.47851334407126217	9450	3
cg02359511	4	186346156	-0.03226109591504004	0.09918116694778802	0.7449733938912249	0.37677032146933875	0.8282956188373902	9459	3
cg02359589	17	8045663	0.3215560156359427	0.2238910343263449	0.15094072255077046	6.1590886564903045	0.04598020375631309	9456	3
cg02359712	5	77280597	0.06882836265537927	0.0751223804658407	0.3595533658854081	0.3308360923365334	0.8475393194535548	9457	3
cg02359746	8	32582038	-0.05330045786784369	0.149714634872779	0.7218303215674078	2.621126282953036	0.2696681522955012	9457	3
cg02359773	19	46307846	-0.4786519638781158	0.5647696151459153	0.39670690315362295	0.012704683699958665	0.9936677916193922	9386	3
cg02359899	16	28503490	-0.3724004890740629	0.3381639220038382	0.2707911211839717	1.0856464808949002	0.5811053342049852	9451	3
cg02360001	7	39683993	0.10746433210801726	0.1147220132757211	0.3488939594949472	3.4465765373886557	0.1784782973381088	9361	3
cg02360002	6	170585777	0.01625916113522778	0.17151917105770043	0.9244776523218742	0.15244385637601865	0.9266105427401863	9456	3
cg02360101	10	127408397	-0.43206423022761375	0.36524805350106304	0.23683542560870358	5.6176712880465285	0.0602751332616408	9403	3
cg02360175	16	4896201	0.13721031744761736	0.2620805073131615	0.6005966947513866	0.018169520065965727	0.8927744635125305	5562	2
cg02360199	14	103674159	-0.07392645614632828	0.22977771966651694	0.7476570164063087	0.3892813132317167	0.8231303913783574	9453	3
cg02360263	6	64281761	0.21734570602735792	0.20758177019778395	0.29508270893128663	0.37069245034790804	0.5426270651344789	5561	2
cg02360300	16	577976	0.011194942698807506	0.1645616491571948	0.9457626542148525	1.8401150312346781	0.3984961206749919	9455	3
cg02360337	11	65627185	0.29231020359202037	0.9150334337616942	0.749383002957266	0.756161763947879	0.38453236437503685	5562	2
cg02360367	1	2180027	-0.37565638812858887	0.21023056514257116	0.0739571964103038	0.6795991602853078	0.7119129899653537	9424	3
cg02360432	5	1029704	0.09141563980133548	0.2188058589836868	0.6760981900574936	1.0753155688617446	0.2997478638540057	5561	2
cg02360445	10	21798257	0.32467775290303036	0.21053994773804868	0.12304456413755475	2.9338198287255244	0.2306370734943144	9456	3
cg02360514	19	45975990	0.06334910241590444	0.11812991544520265	0.5917744608965607	0.37345373209921706	0.8296703165717124	9456	3
cg02360560	4	101229924	0.3342549079508429	0.2529787708199707	0.18640918265280854	6.484310611396776	0.03907957583224819	9458	3
cg02360616	1	184943055	0.2595881434861502	0.578210211455485	0.653466891219618	0.9938184522206752	0.608408208884264	9452	3
cg02360676	19	418205	-0.2772666635026778	0.1829630145003818	0.12966489707282816	0.4399506819705519	0.8025385875293284	9457	3
cg02360776	11	62521582	0.32244507269201295	0.5096813452332443	0.5269684182539489	4.498847424636797	0.10545998234192827	9453	3
cg02360836	17	61920188	0.11258719212325251	0.22550444252632176	0.6175904700839929	1.418555929589408	0.4919993100664853	9416	3
cg02360862	1	226411954	-0.05453200422695182	0.24520332873166326	0.8240063722591424	0.38908543021852715	0.823211013957097	9458	3
cg02360928	11	79868797	-0.02980912395483573	0.054181386825465756	0.5822008748101486	0.692495672531982	0.7073371615804644	9447	3
cg02360939	18	19757022	0.0306800412718872	0.16334211927075964	0.8510123605206936	0.15929599756839968	0.9234413416588987	9456	3
cg02360980	15	41804283	-0.2979500612680311	0.34909420122132523	0.3933850085012789	2.732810868365784	0.25502200735800873	9453	3
cg02361013	16	88555157	0.412982840669326	0.2323031111983432	0.07544069072564483	5.90494499192869	0.052210456087424334	9459	3
cg02361027	2	170217401	0.14342564880549652	0.1378741076150964	0.2982166646311626	6.294708603323821	0.0429656507766658	9458	3
cg02361306	19	35940461	0.061978952827942316	0.11968102168872562	0.6045504779774022	0.38843418170490845	0.8234791150794595	9449	3
cg02361363	1	44173578	-0.5680640122815205	0.6072687720800098	0.3495611564717348	1.4403496149866364	0.486667175454812	9445	3
cg02361370	6	164322710	0.40407909643981876	0.47927450863416854	0.3991693004309078	0.5798245321222089	0.4463811069540893	5428	2
cg02361439	16	89662319	-0.01644250168581381	0.17148628594933873	0.9236140423053016	0.2885262212604571	0.8656599537569712	9455	3
cg02361458	1	57111511	2.1448029393138625e-4	0.2584647062343409	0.9993378960788215	0.0863174479726196	0.7689120252334702	5561	2
cg02361557	1	107682963	-0.662745632603213	0.5754287599279942	0.24942699229336607	7.8097160457180985	0.02014381424942859	9442	3
cg02361610	16	84087045	0.2306827740783085	0.24594193435737582	0.3482668948040221	0.6636154130897548	0.7176253042367947	9440	3
cg02361612	7	130353136	-0.04101922904578752	0.5161034921325164	0.936651881539215	3.9526110234929566	0.13858027591810226	9457	3
cg02361702	12	29698647	-0.04710169070352469	0.19443860697066256	0.80859068545562085	1.9856437786237067	0.37052962078209956	9457	3
cg02361781	15	52043731	2.025238391458923	1.1464278983379226	0.0773012543379269	0.18688579591363136	0.6655212809291045	5558	2
cg02361803	1	2014371	-0.007031969457238824	0.41333681971538344	0.9864264954053988	0.008053529513893978	0.9284926690983071	5557	2
cg02361878	1	165326327	-0.1150323227704816	0.1451432911707895	0.42804403570823346	1.4731182759390968	0.47875842632201826	9458	3
cg02361903	1	110452616	-0.2990764769587659	0.19747937982427682	0.129906830302255	0.7419776090690315	0.690051666965164	9454	3
cg02362017	9	131154347	-0.07394116746253762	0.14837745349446502	0.6182503687403516	0.9394621512875301	0.332416200971724	5411	2
cg02362020	6	31502415	0.21656530824820228	0.1803562330121645	0.22984268168894897	5.639812529504864	0.05961153014860163	9451	3
cg02362103	1	119532773	0.14323811456123245	0.2960746413882019	0.6285345200571573	1.3808105235670727	0.501372840636866	9443	3
cg02362292	11	61489419	0.014018418395772484	0.3494747534478513	0.9680031799688746	0.06195876770050283	0.8034263915081563	5562	2
cg02362336	8	2538355	-0.037224971711771686	0.1460447682998461	0.7988100659663104	4.268569748031275	0.11832918039838033	9438	3
cg02362385	19	19739192	0.885982770645453	0.605392404795018	0.1433346848176596	0.7033213714915404	0.7035187954368076	9444	3
cg02362409	4	76823713	0.2272524975515173	0.199319317774228	0.25422678716025626	2.2951518202593117	0.31740525642880385	9448	3
cg02362439	6	33171324	-0.32014244204965336	0.2955532815287085	0.2787209697964624	2.552084963285771	0.2791398183521475	9453	3
cg02362450	8	99129674	0.6381710811865426	0.556866998812754	0.25179403711178466	0.1436433621078155	0.9306968418950787	9454	3
cg02362467	8	104513683	-0.3502754773351633	0.5195625008326735	0.5002007611436687	0.16734775396525461	0.9197311526895624	9412	3
cg02362505	1	185930976	-0.27853974170443213	0.1446152756675836	0.05409511795204894	0.5242525236835258	0.7694138699620001	9452	3
cg02362506	4	25915353	0.22956479171996985	0.7394363822700384	0.7562118183250679	1.3459627783896015	0.24598515125222506	5560	2
cg02362508	6	24128885	0.005820948940159066	0.19160863297326067	0.9757645001807929	0.28141366155162734	0.5957761464556584	5560	2
cg02362620	8	109144230	0.3017573266695993	0.4065475984222226	0.4579397958359097	1.469529028598073	0.47961838895019193	9416	3
cg02362686	1	150521404	-1.363097012564758	0.856504380569543	0.1115048956277297	4.735577164222648	0.09368767997460954	9452	3
cg02362690	6	168389865	0.1483371656891619	0.23153722757448736	0.5217421330114205	4.134943984944066	0.12650518386654236	9459	3
cg02362848	1	33848786	0.2100439735406656	0.21377872440687604	0.3258388950782625	0.5878409065911949	0.745335778090049	9452	3
cg02362859	5	13473755	0.18269565542910524	0.14871975560047382	0.2192758890717304	5.935935948635258	0.05140766596686123	9454	3
cg02362970	6	136871947	0.30369045119639154	0.5427634181857746	0.5758025319612234	2.8719496732118888	0.23788335354593013	9393	3
cg02362978	17	9550137	0.07779670401843967	0.11589909898401195	0.502064392635307	2.7211568456864854	0.25651236142480555	9458	3
cg02362984	17	42201844	-0.09406028844981877	0.12251027236105541	0.44262104369725397	1.2430836986416853	0.5371156474278862	9459	3
cg02363010	16	2294493	-0.022659324232377372	0.5206955435505438	0.965289082245577	0.28563743780174	0.8669112092686331	9440	3
cg02363202	12	57653226	-0.3447936843813091	0.22903176499150135	0.13221087496606715	0.41343292158564904	0.8132502056187824	9456	3
cg02363277	17	40706718	1.2106999889243317	0.6948061328275824	0.08142091535063094	0.22156846744539815	0.8951318673647736	9436	3
cg02363317	17	62502259	0.05489299539109176	0.8266626188816076	0.9470568686531153	0.5667499352573699	0.7532372952977893	9436	3
cg02363526	7	150674012	0.13429665083233258	0.083268559192734	0.106785046760135	0.3625172846415221	0.8342195663058166	9457	3
cg02363593	5	169123192	0.03946745156535016	0.19402034261477663	0.8388074396640998	5.530441732463691	0.06296219159018933	9457	3
cg02363630	10	99532138	-0.3485851213323806	0.3115092613750272	0.26313156892603184	8.829410158919632	0.012098121583546211	9457	3
cg02363655	8	145955421	-0.4049129347342716	0.22294095707169734	0.06933449252570244	2.7128317444314667	0.2575823324752187	9455	3
cg02363677	10	29811530	-0.08355127998802203	0.20801535473716304	0.6879348586272153	2.315751730078607	0.3141527755570028	9458	3
cg02363711	4	159141096	0.2760721414363291	0.16776815342001178	0.09985489730128959	5.316427079853706e-4	0.9997342139733731	9458	3
cg02363766	5	2008270	0.12346523233750323	0.061493763155469824	0.04466791193780826	0.33558194903224853	0.8455305536477398	9456	3
cg02363934	16	3030953	-0.42984487434976404	0.24178547528463468	0.07543762151477698	0.6610136279774758	0.7185594651429166	9457	3
cg02363950	1	156676793	0.061083225177981884	0.23951462014437386	0.7987005360233217	0.9649479854601594	0.617254418307836	9453	3
cg02363960	7	79080535	0.04879858709975247	0.07584053682113931	0.5199407559521212	3.2595674791916704	0.19597195051780042	9252	3
cg02363969	19	56048075	-0.10675171226767605	0.27576391305017967	0.6986727777808814	3.3687538235647456	0.18556001620239873	9458	3
cg02364236	4	42398974	-1.257156623779974	0.5401778532578444	0.019949234278275385	11.790720731842736	0.0027521843708832863	9457	3
cg02364279	16	2132527	-0.01829528517562847	0.39373857630407694	0.9629391800516424	3.0477230489236047	0.21786895420082142	9453	3
cg02364379	4	159083821	0.2938794365035764	0.20886295595744014	0.1594142461488796	1.2788522790426606	0.5275951031653955	9446	3
cg02364408	19	16627498	0.06385142388837495	0.17157481110665287	0.7097817873214702	0.4835837316350063	0.7852195915829914	9453	3
cg02364518	6	152547148	-0.08217802623073411	0.1545899261076277	0.5950119307918242	3.3906520852263985e-5	0.995353999825128	5419	2
cg02364551	1	48176118	0.03341251099624051	0.16282808141307328	0.8374149640933443	1.5448680103879155	0.46188746251897034	9412	3
cg02364610	11	46317036	-0.05151278727641758	0.5438056201969034	0.9245320917487277	1.7894038515798072	0.40872941218188824	9456	3
cg02364642	12	58005758	0.14326657692086447	0.22660830245247382	0.5272423346506188	0.48757518987688203	0.7836540686771791	9458	3
cg02364793	5	175964512	-0.47768817058008334	0.29811297613598003	0.10907316160385859	0.8262422299083803	0.6615821504834849	9404	3
cg02364826	5	114878738	-0.02741878420528402	0.143195745851046	0.8481513931236977	1.3748257285829741	0.5028753944657129	9459	3
cg02364831	16	52417584	0.02654451811357621	0.05741135981442883	0.6438256544607678	0.7160039991605425	0.6990716771551944	9457	3
cg02364855	8	53361893	0.290186088648925	0.25805367306659777	0.2607931936301898	10.484666639507592	0.005287904058988664	9458	3
cg02364930	4	8374182	0.3162064097700898	0.25231967762161306	0.2101338098999051	0.2867892944710415	0.592285410638242	5559	2
cg02364942	21	15588038	-0.0518399264959332	0.04969955153727802	0.29691759513710436	1.1698103544308662	0.5571586906459385	9454	3
cg02364970	17	77921375	0.23669593379413345	0.5711569879037454	0.6785703199999716	0.7019101695287632	0.40214259305332195	5452	2
cg02365078	12	72234032	0.029805954308621062	0.3349309887888665	0.9290888000646054	0.8873482601688978	0.6416744891725257	9449	3
cg02365086	1	27701171	0.33250606894109636	0.20447472071581627	0.10391826782109959	0.509413491427529	0.7751437788695041	9455	3
cg02365220	15	50474069	-0.016322407657500544	0.06405046522780566	0.7988492468346318	0.5112036839855585	0.7744502609862787	9370	3
cg02365303	5	147052498	0.010122592818344352	0.22445856111903556	0.9640293353813119	4.164922834545353	0.12462308495561086	9459	3
cg02365360	13	84455525	-0.331310355317752	0.3298778508348439	0.3152135405387715	2.687855733590276	0.2608191909267239	9457	3
cg02365514	8	144798535	-0.016644496448017812	0.17620959599405103	0.9247449367198555	0.737342102553799	0.6916528913689229	9429	3
cg02365517	3	153201856	-0.2532188395548644	0.21143355178223297	0.23106169038828256	2.6521476968737803	0.2655176801973482	9456	3
cg02365539	7	2136919	-0.08301894484314616	0.146827904565197	0.5717903887462044	0.628643257577565	0.7302841099894637	9450	3
cg02365577	19	38486137	0.1110123744904844	0.22427413969798143	0.6206105846405845	0.3262430299032184	0.8494879566546706	9444	3
cg02365596	2	24413782	-0.30822061193801126	0.2753289225910584	0.2629425583462014	0.8888245992779913	0.6412009993800639	9433	3
cg02365739	1	225662675	-0.823884857383967	0.7304162186073484	0.2593341645417243	1.9305816433077074	0.3808724176847895	9456	3
cg02365742	5	174151204	0.2700337376094105	0.14818478552018763	0.06841295476568687	1.444475310057667	0.48566429002681033	9311	3
cg02365754	4	140738168	-0.12881529580116324	0.2278243918220166	0.5717916218906206	1.0059192757773583	0.6047382024121849	9448	3
cg02365780	2	101437872	-0.07532878116886417	0.07513328351211149	0.3160529249699146	5.851704198239081	0.053618983752707954	9459	3
cg02365862	6	7541556	0.123354270854332	0.5911430773926669	0.8347052735433302	3.0337888497913745	0.21939216892998417	9417	3
cg02365900	17	81050089	0.12337704869712939	0.21031615375472723	0.5574545185809248	1.159055297719061	0.5601628976682619	9455	3
cg02365918	1	231473713	-0.43308485295938765	0.9786116060055199	0.6580910451736495	0.2606394687611436	0.8778147185009704	9419	3
cg02366002	6	109416520	-0.34513012451354	0.4824657175018559	0.4743950106371021	0.8691804878675076	0.647529942047139	9405	3
cg02366059	18	21017616	1.9312799280185917	0.8415936629358871	0.021745216088703122	2.0365446323711267	0.3612184726932064	9456	3
cg02366100	16	85295997	0.12424092508806198	0.3866325419613628	0.7479519157285	1.62216656103565	0.4443764210721094	9429	3
cg02366136	2	128630982	-0.09938398009601052	0.1628929385460308	0.541783374455872	4.302260602365884	0.11635256997310431	9453	3
cg02366228	19	33667241	-0.08392617085670272	0.372925720537559	0.8219419681027661	3.24178216175849	0.1977224338817726	9458	3
cg02366262	11	121297716	-0.006849027497486342	0.1728872561714761	0.9683996127418797	0.20777672127707852	0.901325915254292	9457	3
cg02366320	16	88967522	0.042839061324034776	0.2291198568734799	0.8516823694375495	0.09519335339475948	0.9535182856777582	9450	3
cg02366345	4	152330872	-0.759861898543146	0.41498779479698883	0.06709362104786043	0.07096065048367828	0.7899431755440439	5561	2
cg02366421	7	127283926	-0.449023428063778	0.3853655900198302	0.24394283162626978	10.306089010711277	0.0013259198468673575	5562	2
cg02366479	1	235530811	0.48568530113175334	0.9265377441849943	0.6001437826549127	0.3264053687558772	0.5677834430169181	5555	2
cg02366519	4	8145692	-0.12955001705718297	0.10670683562050856	0.2247193876242108	1.541062486834198	0.4627671609907629	9459	3
cg02366534	6	84140923	0.021143444125871685	0.23420911134054787	0.9280679512360981	1.0365427443793058	0.5955491414947915	9446	3
cg02366575	1	91966307	-1.210343304382414	0.5774464417542213	0.03607980027405326	2.2093466072540124	0.33131910531298536	9422	3
cg02366587	6	42531991	0.17878787094036738	0.4958076937893344	0.7183990675332543	0.9173518491907646	0.6321200662751633	9457	3
cg02366624	16	2726100	-0.08543121309031233	0.2607273629022767	0.7431650226032132	0.6384185513849024	0.7267234478385565	9457	3
cg02366772	7	105662809	0.3007626120892587	0.16839931585025403	0.07409787939013333	0.011423640028019905	0.9943044614163103	9452	3
cg02366798	7	27237154	-0.009557727423693272	0.05725668015731422	0.8674269169370283	2.8488245448368295	0.2406498582125762	9456	3
cg02366844	16	31044544	1.561019955357798	0.6553806514725871	0.017225801849383982	1.1078523010752246	0.5746890595004852	9452	3
cg02366856	15	37239205	0.2904547528221252	0.20986052585337187	0.166347096184082	0.6386102403594129	0.7266537987401165	9456	3
cg02366931	5	78986160	0.1810640066200195	0.1637584148381196	0.2688661006094959	2.300189048977458	0.3166068408648259	9458	3
cg02366961	11	19095211	0.1446156132178533	0.24715042713235408	0.5584589921602898	1.6824085006665181	0.19460472661413838	5559	2
cg02366988	17	63558245	-0.03162591141768435	0.38920171920126695	0.9352364515501811	5.766445894944067	0.05595413467605155	9456	3
cg02367144	2	237146137	-0.09149306064590618	0.14519456657727228	0.5286022860572626	0.492422478457806	0.781757069721865	9453	3
cg02367160	5	166614884	0.15037557046534075	0.12874290945756942	0.24279469557448724	0.3297259208105381	0.8480099070595213	9457	3
cg02367167	4	53690624	0.11428494505673606	0.2826470252846584	0.6859641539275847	5.1467202806607215	0.07627880683143573	9456	3
cg02367256	16	34378497	-0.014819228093290386	0.06646470601117425	0.8235636259755396	0.9489385096229921	0.6222152065715817	9454	3
cg02367316	7	39125198	0.07548055326478595	0.05085925110546554	0.13778062677155908	2.312413248119788	0.3146776101596057	9438	3
cg02367472	5	159845898	-0.534145216356848	0.5699871120173536	0.3486978327888132	3.3583767381513026	0.18652530432490827	9455	3
cg02367655	1	178064623	-0.32827350074728895	0.32744090677499216	0.31608153964728414	7.715206544310391	0.021118554343004796	9456	3
cg02367660	2	238535997	0.12226298618131604	0.4233863124584864	0.77275428070611	0.48568615694755024	0.7843945925110715	9445	3
cg02367696	10	102996464	-0.30592969412016574	0.23118561104483054	0.18573307942131878	3.982144835346511	0.1365489094326458	9453	3
cg02367708	2	136873789	-0.0899754359219254	0.24603157592040137	0.7145838241580134	3.7351472679089266	0.15449807628456189	9444	3
cg02367723	1	46378857	-0.2639814942457344	0.1857043650614863	0.15516716835034047	1.672590477147159	0.43331287425470205	9459	3
cg02367736	1	220921670	0.06189021592973892	0.3559073518873324	0.8619486292436371	0.08360586647472798	0.7724690483894228	5561	2
cg02367828	1	1872033	0.0702631351894279	0.3412807759029192	0.8368840784311036	0.13970032186369397	0.7085791147998632	5559	2
cg02367850	16	68273877	-0.4424762791582337	0.2713990009468253	0.10302683124932707	0.21813783749826787	0.8966686180891446	9445	3
cg02367856	7	150773481	0.11451063689319912	0.2913458552607925	0.6942897810982291	1.1916097908704562	0.551118794295135	9447	3
cg02367892	11	19798397	0.005843801921584207	0.24396158706845913	0.980889477194928	4.959321387967093	0.0837716449936409	9452	3
cg02367916	19	55424299	0.0257314053459027	0.2822087105034711	0.9273506500802212	0.9529339713052526	0.6209734288454113	9459	3
cg02367918	19	19289281	0.10022180440755782	0.22843105666619315	0.6608500586258356	0.3007963932695221	0.8603653136334464	9457	3
cg02367921	1	40504529	-0.09127991719506932	0.19489728191522682	0.6395351424868327	1.68768091728793	0.1939069576148624	5526	2
cg02367930	21	32930938	0.07143298186967185	0.4814160831129931	0.8820421233248901	1.5206491132143953	0.46751466740968123	9459	3
cg02367949	11	94964516	-0.6177771409905455	0.507452733202981	0.22344892785741613	0.2999969478149447	0.8607092899460714	9450	3
cg02368058	1	91191723	-0.11326429759746251	0.2368726410532486	0.6325324975063492	1.897960525172881	0.3871355988929525	9434	3
cg02368096	7	98248993	0.1016072035308715	0.09947037923602713	0.3070261252084323	1.3676017111951513	0.50469506912444	9432	3
cg02368206	5	137911636	0.4297640370501214	0.8252817072113243	0.6025421303063133	0.50729559313143	0.7759650514799733	9459	3
cg02368356	5	14498601	0.6052147529534683	0.34623162259522716	0.08046308885898162	0.4228747926412168	0.8094199521337877	9400	3
cg02368428	19	1816405	1.003284807665313	0.7909953927069945	0.20466134560342591	0.2536197959424902	0.8809011177704397	9448	3
cg02368508	16	12060182	-0.012965305764548785	0.1420378642315328	0.9272696085592844	0.8720310381786782	0.6466076910950486	9454	3
cg02368577	2	3176148	-0.03372854180039895	0.2722567555183111	0.9014062900389929	2.0602649870238836	0.3569596625965603	9452	3
cg02368587	1	226735384	0.3486417253987133	0.2539863413242701	0.16985215016095856	0.18343599838401678	0.9123624002049776	9458	3
cg02368591	11	102746365	0.14341203355032747	0.08136245495031902	0.07796264509356587	0.956606455093602	0.6198342176739335	9450	3
cg02368765	17	38219085	-0.33877161396547667	0.6655084755070906	0.6107229443980577	0.3988571185626387	0.819198742869403	9456	3
cg02368812	6	3019900	0.0077526174422817	0.08287852973006665	0.9254730421456049	2.8217017928591015	0.24393563086332792	9453	3
cg02368869	1	206243998	0.03018070032735302	0.049957325150559576	0.5457574619374319	2.5400607458102935	0.28082309223570345	9456	3
cg02368874	1	41327831	-0.3885531813079529	0.24975720908214386	0.11977383516638032	0.7342049897524923	0.6927386392444883	9459	3
cg02369015	19	2702924	-0.12364452707740689	0.7284875615072821	0.8652242791958842	5.598374926051299	0.060859493128849876	9422	3
cg02369052	15	92941926	0.15262368231153264	0.18525447654004637	0.4100193277110609	1.3260893142723802	0.5152800925480638	9450	3
cg02369113	7	157637560	0.05120866149658555	0.20546873660915427	0.8031840482916534	0.5747434739763732	0.7502327877169694	9452	3
cg02369140	7	149535246	0.7748587220063885	0.47301799773805087	0.10139733405772311	0.6317556614345143	0.7291485242786769	9452	3
cg02369188	7	157608573	0.21474372674509618	0.25948939549341815	0.4079182389160781	5.632978703592368	0.059815565946073325	9449	3
cg02369193	19	11587407	0.045374742556948205	0.19734180040256577	0.8181463910042327	1.1432630636275942	0.5646035182305794	9452	3
cg02369195	12	47473793	-0.8416692981245909	0.41287898795611616	0.04149620888126005	1.7204421821385196	0.4230685353020848	9427	3
cg02369313	6	7590312	0.484045872704152	0.546277151255191	0.37557381335694673	0.4545591128076124	0.7966980291196126	9456	3
cg02369448	11	5315952	-0.49283049812408186	0.739444256966078	0.505099426442772	1.593640299779275	0.45076003696608585	9285	3
cg02369450	5	1950212	0.9357306211420203	0.41843961510639494	0.025336176966689668	0.09656523916224344	0.9528644508674842	9249	3
cg02369542	1	41119940	-0.06612888419452087	0.1001038512716403	0.5088670744828698	0.4540198424890217	0.7969128758834235	9455	3
cg02369548	2	99119499	-0.07776391588724706	0.12259376576879412	0.5258707380446904	3.3818195265065447	0.184351731247959	9452	3
cg02369618	16	188651	1.8056957981844912	0.838844494061556	0.0313502091650165	0.7159257405396655	0.6990990318830508	9438	3
cg02369725	2	178936951	-0.11231584820969819	0.11490114765672196	0.3283217795051587	0.08081197028479623	0.9603994520848885	9458	3
cg02369766	5	600978	-0.22264719549927448	0.17460759991706656	0.20226362444278004	6.606379920478396	0.03676569902307388	9454	3
cg02369775	12	53488056	-0.19963689106910384	0.22591908409352185	0.3768768316683812	1.081473155270773	0.5823191710894691	9454	3
cg02369907	15	90895253	0.12481673704861682	0.550837743619261	0.8207391626729674	3.865507765066522	0.14474902728265623	9399	3
cg02369921	9	137482619	-0.45415600722175875	0.34223168063005005	0.1844946028293208	10.117490744852747	0.0014686881735616816	5532	2
cg02370100	21	43655256	-0.4054509813693421	0.22817472089340554	0.07557941547818825	3.2245489287407914	0.1994334934552031	9449	3
cg02370113	7	42952089	-0.09483609976255544	0.1467706563771205	0.5181811574137178	0.5386166869878386	0.4630065822427817	5557	2
cg02370222	6	38580256	-0.3238572931208623	0.23833106804186277	0.17419263439047136	0.6686136187564307	0.7158341239098536	9435	3
cg02370232	10	97175365	0.3990516175951909	0.5797853109692154	0.49127974926210316	0.05912168092123721	0.9708718075563136	9398	3
cg02370395	11	35641505	0.23224352597817716	0.42950227328368235	0.5886956848449929	1.1798529449719322	0.55436804454018	9407	3
cg02370417	19	37407060	-1.1654713520558881	1.0319409512979336	0.25873025992796816	0.001750719812993809	0.9666249689584786	5548	2
cg02370529	19	50888179	-0.19511839044830742	0.24726950960644087	0.4300582407238119	3.8484938868002887	0.14598565093072258	9450	3
cg02370605	18	63417776	-0.10224591105463098	0.31868918103835736	0.7483371757565388	0.6000506036525546	0.7407994768649225	9459	3
cg02370644	19	2339509	-0.1039444900663306	0.1576004926939423	0.5095463760638781	2.267340317001633	0.3218498461501674	9450	3
cg02370667	16	84029511	-0.10442348202920572	0.17082089687604918	0.5409984035042121	7.302058708533751	0.02596438846443544	9459	3
cg02370707	8	106786664	-0.0329042761797806	0.11616527172684386	0.7769821477101526	0.983057213857908	0.6116906446122545	9200	3
cg02370734	8	66702198	0.1544123640505287	0.22478612116706448	0.4921267460723053	0.37224066428371816	0.8301736923927864	9457	3
cg02370767	20	3207097	-0.10980687828988733	0.1207498163875765	0.3631521523311422	0.1874438054393972	0.9105359446042829	9449	3
cg02370770	7	42268072	-0.0949117687815955	0.1438926231840655	0.5095096864806505	0.09397624885725715	0.9540987279906332	9459	3
cg02370781	5	140681065	-0.08300039016602791	0.09082636578999573	0.36080310004595784	0.1796524895163254	0.9140899994023419	9458	3
cg02370807	5	177632259	-0.8631186351373169	0.6936000037213927	0.2133509029491746	5.940731522372997e-4	0.9805545935306132	5549	2
cg02370815	7	18831390	0.18045906193444813	0.3180362592562237	0.570431155070738	0.4272215286736053	0.5133554606252413	5562	2
cg02370858	2	74700039	0.8366074155637785	0.6785079130668102	0.21757182782733456	0.9637223345094539	0.6176328034703406	9457	3
cg02370877	8	76316876	-0.3067726629641453	0.26822552929982046	0.25274323989090364	0.06486046321224381	0.9680899895589105	9447	3
cg02370923	2	106227122	0.08695257305037879	0.2486394415533706	0.7265537099559147	5.988701845666892	0.05006911526124514	9459	3
cg02370953	16	16184299	-0.17464789711649503	0.4401272387039792	0.6915058877352254	2.4473612971103345	0.29414552575264863	9449	3
cg02370978	2	86333167	-0.10056949205831005	0.27030867440526124	0.7098524556740342	2.004925043419161	0.3669746445589247	9434	3
cg02371040	19	8942841	-0.5782037090811272	0.49950622702784037	0.24704749810396995	0.11794175675514608	0.9427342227074345	9440	3
cg02371052	6	29945086	0.2715764250882115	0.2440448298204641	0.2657884589620127	3.8488476588851483	0.14595983039039181	9456	3
cg02371119	3	171527346	-0.22189472275245076	0.4403031222733643	0.6142901862448307	0.08330080531896628	0.959205057500221	9459	3
cg02371121	16	1050484	-0.23019507715425183	0.3145584232540143	0.4642882756150966	0.18125562633707207	0.6702963883870477	5560	2
cg02371192	12	122688186	-0.055000461351459494	0.39527967654119006	0.8893370270301403	0.004550641151648047	0.9977272660038994	9451	3
cg02371301	11	70023240	-0.3895738655630015	0.21782930555075417	0.0737056232333241	0.06817087110946671	0.9664889285923338	9452	3
cg02371376	15	77314406	-0.521948880337861	0.3576699940556195	0.14448174160783106	0.6805999291028298	0.7115568489159259	9459	3
cg02371397	15	33799380	-0.06513702526090495	0.1178832915662614	0.5805680289619329	7.278623474552524	0.026270418694817936	9451	3
cg02371401	5	676784	-0.04959241244661229	0.28260623500901694	0.8607006210059699	3.0141281863965577	0.2215595020708152	9427	3
cg02371408	5	82767280	0.14525863763235086	0.11898413697016205	0.22215283154232005	3.5208417453378207	0.1719724700773841	9456	3
cg02371464	1	160040667	0.18379075502660736	0.44919923686365926	0.682428135510996	2.2640153546683117	0.13241034608505	5558	2
cg02371607	5	115172312	0.15044899610783655	0.19877932620754307	0.4491311035266538	6.338366003614924	0.04203792878923896	9452	3
cg02371631	2	202748718	-0.009126302651736593	0.13018934632107396	0.9441138865077209	3.1487366643695243	0.20713835399683392	9456	3
cg02371798	12	54363657	-0.058577382863723354	0.08385358992640247	0.4848224335306128	1.0803798554788142	0.5826375828257141	9451	3
cg02371802	16	3706696	-0.02281664355549572	0.12390841704367649	0.8539026927821065	0.3209192256207752	0.8517522227558264	9458	3
cg02371830	11	76494176	0.17926551217580503	0.8045650367959587	0.8236830207149846	1.182808106354861	0.5535495258842023	9432	3
cg02371935	16	87521363	0.20272530646053197	0.1781728129116213	0.25520334878978	0.3332890771738536	0.846500456112963	9458	3
cg02372023	2	33825072	-0.10136699958136705	0.15966134123155196	0.5255017500950953	0.04233027053569175	0.9790572743342133	9453	3
cg02372037	12	42865986	0.03347043156809557	0.12303487420200206	0.7855911107486699	1.1397810591632738	0.5655873503945943	9399	3
cg02372082	10	134211353	0.48124959409188073	0.46988188474027853	0.30574426820836	0.18399875444420138	0.9121057175841962	9230	3
cg02372144	17	58966213	0.13636622188686476	0.1765006532608735	0.439753049525805	0.11467580044352443	0.9442749447401865	9458	3
cg02372145	8	23605543	-0.0885577956417236	0.11928033136101597	0.45782431375931876	0.4907353498729381	0.782416810298914	9444	3
cg02372201	19	41725152	0.13214444759479377	0.22613481390677742	0.5589772170636589	1.0466596800297125	0.592544181977327	9449	3
cg02372215	2	121197980	0.45506075920565364	0.1967054987485426	0.020700026447448804	1.2550360612421771	0.533915319335012	9413	3
cg02372393	17	45973417	0.03625067972128911	0.781652719866932	0.9630097971528269	3.3459422269104455	0.18768859230376886	9458	3
cg02372421	2	128284109	1.64080696445492	0.9976036793519201	0.10002172599416678	0.7489023872112829	0.6876665710626827	9403	3
cg02372577	13	23471968	-0.20077810145746783	0.4663866114423339	0.6668340481053947	4.121157871750357	0.04235008362103632	5558	2
cg02372613	6	39312668	-0.012775225861272206	0.25245094803146256	0.9596404501085489	4.25354464606439	0.11922148193266632	9458	3
cg02372702	12	25304568	-0.1353345496881251	0.1442683756521939	0.34820589267988183	5.790134927187394	0.055295294549569975	9455	3
cg02372712	7	149470295	0.2103693872141268	0.513348710318261	0.6819539728082414	0.48988708782682133	0.7827487279244296	9450	3
cg02372744	5	171050890	-0.243957287682971	0.1632044967191883	0.13496791644388256	0.22135635467033865	0.8952268068513696	9414	3
cg02372745	13	50365574	-0.5228818360393717	0.661646334450885	0.4293678198816057	1.1822832076504344	0.5536948236645086	9459	3
cg02372786	2	45167549	0.20616424446455278	0.19909024672017367	0.3004207103808349	1.9409541700093003	0.37890222640510707	9455	3
cg02372820	17	70348376	0.022819460879305295	0.06550708909199743	0.7275765867764179	1.219152295131274	0.5435812184766993	9458	3
cg02372821	16	72830233	-0.2569152133197709	0.20231374212461037	0.20412554965186383	1.4769792941859123	0.47783507037240625	9458	3
cg02372856	8	49340974	0.37972438075549136	0.16059844376240884	0.018057656700613472	0.8623789989880154	0.64973577450748	9451	3
cg02372889	19	36247523	0.09823928091588235	0.3947602032179345	0.8034705338465054	0.7271635489083046	0.6951818767732252	9451	3
cg02373104	7	147601429	0.023889117231694897	0.1344663948392462	0.8589910666017087	1.0927838771759677	0.5790352406458622	9453	3
cg02373152	6	52227767	0.23779519216666256	0.275931012541946	0.3888018822855518	0.24512858971079893	0.8846490247338262	9412	3
cg02373380	18	61603746	-0.13170410144857184	0.5612632868332597	0.8144753212179656	3.65123157872182	0.16111839858004362	9455	3
cg02373393	17	4046391	0.4830639253051584	1.000981470742135	0.6293866841247757	0.9819521692826532	0.3217173218001757	5561	2
cg02373435	4	57253264	-1.1869434041915046	0.6684278846748404	0.07577842773061441	0.6630686721012821	0.7178215086379156	9455	3
cg02373484	6	29631227	0.044370713059148276	0.11419348204936655	0.6976036460612134	1.2863198462671592	0.5256288502810088	9450	3
cg02373493	7	142636123	0.0525694243932229	0.1664172353102204	0.752086531842169	2.6880007502251027	0.26080028005164685	9455	3
cg02373627	7	148979110	-0.20374820207134517	0.227117983685489	0.3696640107864893	2.2960177884990034	0.31726785474173547	9457	3
cg02373750	10	111216744	-0.2635282733247167	0.2298039254387088	0.2514838406053353	0.11399631239414787	0.944595811013438	9438	3
cg02373784	4	13537302	-0.10317104949549333	0.15419542117108748	0.5034362685160976	3.771472430778075	0.1517173216759493	9457	3
cg02374107	16	4163907	0.492005227328209	0.23495670251879114	0.03625774633213628	4.391821356552809	0.11125719584481625	9454	3
cg02374207	11	63852804	-0.22100347411791438	0.2567719224605013	0.3894035495928964	0.21962431590340967	0.896002426421015	9450	3
cg02374294	5	2671375	-0.07839229918820462	0.11150271730207183	0.48202283655337996	1.9085083420948599	0.3850992556462606	9449	3
cg02374486	10	72362809	-0.15748538204029483	0.18991403888512884	0.4069654438837716	1.796378172525861	0.4073065893791107	9450	3
cg02374680	20	36322378	0.0755661369592046	0.3742134811883173	0.8399689233999734	5.363262046688601	0.06845141719685696	9458	3
cg02374745	17	6679564	-0.052995623178125346	0.16242368460290135	0.7442124098293814	0.558295261243804	0.7564282230025545	9448	3
cg02374837	16	8891602	-0.39725096495980156	0.5944340990356011	0.5039521447407264	2.3426565199950042	0.3099549669379343	9451	3
cg02374868	19	19779560	0.13576185488374423	0.6620632047238025	0.8375262222747226	0.03628124643226057	0.9820229274257801	9456	3
cg02374912	2	44589161	0.5289230102387147	0.6637155432051925	0.4255020279833392	0.8551300379635184	0.6520950020647094	9456	3
cg02374934	15	41228736	0.12712737236368515	0.21917771682942774	0.5619013982051557	0.23105209532170604	0.8908973661423991	9458	3
cg02374944	15	91463093	-0.02780377154265194	0.2155441491212273	0.8973628752827584	2.341222711813364	0.3101772545916458	9458	3
cg02374996	9	92220771	0.5610656312006334	0.5644804940798257	0.32024699976203336	2.067186675552895	0.35572641606362637	9454	3
cg02375065	16	67316159	0.058131490651582955	0.2424831614250864	0.810536371534777	1.3730201439425338	0.5033295915018136	9455	3
cg02375166	11	58291656	0.019848090647852645	0.18236695745584633	0.9133325675099105	0.878560428551699	0.6445001561797998	9444	3
cg02375178	22	30639611	-0.28844394265227336	0.2173115412700572	0.18439982628095822	2.1367761546801285	0.3435618664786155	9453	3
cg02375201	1	27114675	0.36513003431421476	0.29439221921056236	0.21487027394300273	0.8586882691905809	0.6509358810758976	9454	3
cg02375208	5	77804381	-0.3598918666052008	0.20046817630928232	0.07261278662269592	1.108389814486746	0.5745346287151013	9458	3
cg02375251	2	101029771	-0.2382198432611569	0.1945510540058554	0.22077901890589072	0.9544679045233941	0.6204973455536981	9456	3
cg02375313	6	658301	0.3310519660731889	0.18066373031796354	0.06688876069054021	0.014981830595107909	0.9025820101358395	5367	2
cg02375320	2	38978881	0.11452754033800097	0.10200651857897376	0.26154484553502666	0.7628311731793377	0.6828940290390263	9458	3
cg02375347	2	236648327	0.022339096428410542	0.5382019260707794	0.9668917878913844	0.6346809735352026	0.7280828103544965	9448	3
cg02375409	12	4488749	0.05670445600304511	0.14592376390803352	0.6975797666160978	1.1971942470589347	0.5495820913254565	9450	3
cg02375499	12	6961433	-0.7163296005802604	0.8092593486684151	0.37606661394478763	2.2680145190712873	0.32174136851895935	9425	3
cg02375503	15	69591110	-0.2980629150933494	0.20359655599098736	0.14319722676477542	1.117657257324666	0.5718785538081463	9459	3
cg02375506	22	43806801	-0.07133205034994945	0.2155840465081701	0.7407365274578386	2.098562160397041	0.35018941674185866	9457	3
cg02375832	11	62437615	-0.07628783033839792	0.07535847417150397	0.31137911452843625	0.6685956826002766	0.7158405435949531	9437	3
cg02376018	3	187453520	0.16949982454609827	0.21182769061835813	0.4236077653235323	0.6623623413073396	0.7180750631266688	9339	3
cg02376097	19	46275166	0.11886471340451779	0.12565107409560713	0.3441534682628773	1.7161369568083236	0.4239802188881556	9449	3
cg02376143	16	715591	5.344227539173117e-4	0.20984655830024818	0.9979680047802001	3.4628929252065666	0.17702816007333577	9456	3
cg02376163	5	147763224	-0.2679600426932687	0.42784175361661675	0.531113967518677	4.240310200425984	0.12001301302397917	9458	3
cg02376178	19	1969988	-0.08199385320354667	0.16647452009642685	0.6223440493954775	1.5891077182574445	0.4517827487166206	9459	3
cg02376256	17	27401160	0.025219384750456483	0.22390054295092118	0.9103187065434288	2.060095847291934	0.3569898519039194	9458	3
cg02376269	15	43398346	0.5114489945599536	0.3761399263005596	0.17391516840066987	3.8011870860293118	0.149479870154284	9437	3
cg02376426	10	11825506	0.07843302952046262	0.12571348929276605	0.5326912565049051	2.0363213131857467	0.36125880845263475	9453	3
cg02376455	17	38474349	-0.45216887762057334	0.6680101785953426	0.4984762548143651	0.6486835257218211	0.7230031045415253	9451	3
cg02376496	6	30860175	0.03077389366346021	0.10333453251086638	0.7658493892058902	0.04240814839200746	0.9790191516355788	9451	3
cg02376553	6	10413523	0.33839099392762717	0.30401086070535366	0.2656704208047775	2.0631901808844235	0.1508939760471134	5560	2
cg02376650	19	6360197	-0.32991415904401794	0.2570271992671027	0.19929005924684176	3.2162842400803915	0.20025932645912178	9458	3
cg02376668	17	77086350	-0.11284790938793268	0.4274122481324856	0.7917599507038308	1.613250435710413	0.2040354922848675	5562	2
cg02376674	12	105146954	0.22395300058483833	0.216200677339969	0.300268827245707	0.2866785094341069	0.8664600683624445	9454	3
cg02376703	7	143106130	-0.6044276887453508	0.7660194058126925	0.43008272523378477	1.123216022993016	0.5702912911994792	9433	3
cg02376806	4	52883875	-0.0392273	0.462014	0.9323369144302253	0	NA	1069	1
cg02376827	17	1961510	-0.03324795653004487	0.11246100446531998	0.767505123500348	0.47973471753671487	0.7867322072750413	9459	3
cg02376834	5	154134051	-0.18404748039165167	0.6025570252140059	0.7600279484999509	0.46983091389374615	0.7906376897274695	9458	3
cg02376887	12	29542219	0.10403817784496339	0.07192480879526088	0.14804113519843778	0.6391655002187244	0.7264520858991446	9213	3
cg02376940	20	34677010	-0.14736551220847205	0.21234786717358933	0.4876937493032697	0.2088777615017337	0.9008298537686235	9454	3
cg02377021	5	71537334	0.0726079823093119	0.23374892287596108	0.7560866200113596	1.9134343932255304	0.3841519134773234	9441	3
cg02377053	2	113885838	0.08946196232170298	0.23513295517789998	0.703593636110717	0.07197259632954563	0.9646535109160292	9454	3
cg02377073	8	48920860	-0.0287169425947782	0.3015703490398108	0.9241363603780584	0.46587490705706563	0.792203121484707	9429	3
cg02377114	10	21435787	0.07180523007125562	0.1521604552722523	0.6369948315751403	0.38987715263253886	0.8228852011440728	9452	3
cg02377374	2	231860906	0.03650555828898558	0.2527219366869591	0.8851455284915638	0.007759115467275917	0.996127958028048	9454	3
cg02377544	15	37388359	0.08659991557605323	0.14095680681511627	0.5389695328518838	2.5203091844015044	0.28361017918887504	9458	3
cg02377685	7	150865060	0.2847930494733692	0.3851933398787695	0.45969393790835283	3.551320541559052	0.16937158146581338	9459	3
cg02377690	6	37400392	0.02161689395433759	0.057396939808613955	0.7064552652349991	3.3436433893584114	0.1879044491269846	9457	3
cg02377900	8	41478738	-0.08869132449814372	0.4528948107166395	0.8447416143447686	0.6949402883463529	0.7064731059534087	9335	3
cg02377915	22	22307573	0.14933911674190414	0.22631014661544	0.5093263670539039	0.3071421262904392	0.8576398154504972	9456	3
cg02377941	16	54973385	-0.0030319628750988667	0.0815253325362005	0.9703331622213075	5.287648433726423	0.07108888973767086	9459	3
cg02378006	10	73026288	0.43803627039974347	0.30582644692045147	0.15205700050303875	1.6042122449494425	0.4483836181439947	9365	3
cg02378052	12	113830741	-0.35099954911118714	0.2389761186018024	0.14189677843177242	1.2444823058653374	0.5367401718166985	9457	3
cg02378063	4	22913868	0.131797968005374	0.18989591647611329	0.48764851787456265	3.616558576063638	0.16393598085121502	9458	3
cg02378074	22	46734712	0.10897810460706416	0.16910459215952817	0.5192888451284285	2.4922121726131756	0.2876225967075861	9450	3
cg02378189	11	75946962	0.6148019446334386	0.6966649625391772	0.3775102698504453	9.19277340015055	0.010088221739140861	9447	3
cg02378208	15	99982524	-0.015878746645399986	0.07288075296954165	0.8275280822824376	0.6835686907000013	0.7105014111218853	9452	3
cg02378269	15	40697591	-0.02666211128167612	0.22687813226568254	0.9064501155356617	0.8923570019070199	0.6400695088462623	9453	3
cg02378335	5	134449269	-0.02454014086350615	0.2493592159760283	0.9216045040408403	0.7980351088937727	0.6709789225862031	9459	3
cg02378440	12	128246538	0.05031277702769245	0.18767798002923106	0.7886374771840643	1.520052889753301	0.4676540597924589	9347	3
cg02378501	13	35516044	-0.45099014957158	0.6029382985857525	0.4544678584069997	3.9556011559000552	0.13837324403284945	9452	3
cg02378506	7	54826833	-0.5568694058186772	0.6902464414396428	0.41979960368130376	2.4887817986442573	0.2881163465575079	9451	3
cg02378673	11	193044	-0.5348107164222461	0.4141039080003753	0.1965341047519714	0.2470757755101276	0.6191416820264487	5555	2
cg02378784	2	208656272	0.163136022799168	0.20795840486488443	0.43276750092293503	1.9184536687639346	0.3831890400632635	9454	3
cg02378847	15	74422750	0.10486750547496353	0.16398997612436028	0.5225139106540444	1.315835779044915	0.5179285971713548	9457	3
cg02379052	14	105486781	-0.53205532739904	0.6414963498299053	0.40687964036959884	3.245051522026736	0.197399484978029	9457	3
cg02379079	20	36974843	0.025552855775661514	0.16518978694894204	0.8770673956707151	0.32692012698226686	0.8492004124241879	9457	3
cg02379082	7	156811484	-0.1999287060837778	0.2128467659188811	0.3475725453801934	9.042394146951048	0.010875996505937523	9453	3
cg02379107	20	36889378	0.07311447712636687	0.07652530436510362	0.33936091263265794	1.4465724927291397	0.4851552935714868	9440	3
cg02379116	6	170067917	0.147544567131652	0.21144979538082911	0.48531736528987107	2.070648198003904	0.3551112710639298	9443	3
cg02379155	11	1274070	-0.1938683691974086	0.13850704759221924	0.16160305553945062	0.6702942398079784	0.7152328536230802	9456	3
cg02379333	11	130059643	0.13604460255237796	0.23788085995773933	0.5673881896389688	1.9279627596779585	0.3813714746263435	9455	3
cg02379427	5	134783273	0.09315877840856027	0.22434852507307104	0.6779652508643423	0.8559385270808679	0.6518314494818237	9458	3
cg02379533	5	154214618	0.10659830085954969	0.26599288490403056	0.6885996207786405	3.63033428632102	0.16281069342199903	9458	3
cg02379560	4	40859280	0.01628160162596368	0.5281801609889958	0.975408426086502	1.369283707421231	0.24193499079508815	5557	2
cg02379684	5	154181831	1.2432171013311264	1.0722443514789737	0.24627151878483836	3.2317298884003622	0.19871871548539277	9311	3
cg02379724	16	1368007	0.04744672608256548	0.2588585231375647	0.8545688212445619	1.1107244826340525	0.573864346164453	9453	3
cg02379764	16	3551028	-0.6382603972112096	0.8459828112126165	0.45057290953135076	0.023693839696655082	0.988222978607195	9400	3
cg02379856	4	114505779	-0.49042610248579166	0.1705254233271802	0.004027872379893604	0.6062812786216042	0.7384952276067969	9455	3
cg02379973	12	57478107	-0.16119049020203674	0.18045763352064165	0.37173307144623163	2.3185522232071305	0.3137131920468496	9455	3
cg02380064	4	143301382	-0.06317686456086885	0.23900302577600477	0.7915217938132574	0.7306074372368243	0.6939858424451113	9458	3
cg02380135	2	149866270	0.025348754372372568	0.08794441100654721	0.7731660141559051	1.0066924301996745	0.6045044695852186	9456	3
cg02380151	10	1654236	0.03853539712170275	0.11885316381819608	0.7457662307474793	3.6057625374030575	0.16482330318171534	9455	3
cg02380278	5	71756236	0.11832977672338868	0.5504981471296636	0.8298060182613545	1.584165626337763	0.45290050509749913	9458	3
cg02380531	6	99279097	-0.27291841729313304	0.20804802133461045	0.1895859655850976	2.1302586861834523	0.3446832694841418	9454	3
cg02380561	20	16557728	0.34796536433471964	0.17763379771141743	0.05012547630612432	0.5762685750140953	0.7496609153839127	9442	3
cg02380585	17	33776683	0.13093062977659703	0.19731220437042377	0.5069650108714103	0.21721276239509402	0.8970834569282149	9458	3
cg02380595	16	85160569	0.13741391855615318	0.11972848159751552	0.2510871187482173	1.7895349576035313	0.40870261961605936	9446	3
cg02380715	12	131496914	-0.19215282331594746	0.1221462966394603	0.11568716614691096	5.738258367337767	0.056748322435306725	9403	3
cg02380750	20	61661411	-0.010490469321876325	0.058619428758466235	0.8579699625392299	8.402683512538193	0.01497546990357757	9456	3
cg02380802	16	53407808	-0.06019806871840337	0.035618243637107326	0.09101056947570417	0.30345517395152466	0.8592223122116279	9458	3
cg02380813	9	80645316	0.30077063129930925	0.33761058941344324	0.37299337703494856	0.4955906332724728	0.7805196863239849	9455	3
cg02380840	12	69464200	-0.15825603855692302	0.16938693600505464	0.350155788341284	1.203968561506299	0.5477237194504099	9449	3
cg02380914	22	51143114	0.3241998889456841	0.21537376468083438	0.1322496367963296	4.214712147984573	0.12155893476724673	9457	3
cg02380983	19	48568071	-0.1277142248559936	0.12943740781984323	0.3237960396800712	1.7920834836471828	0.40818215665473734	9457	3
cg02381009	5	1241958	-0.07651560216734785	0.2144327665230245	0.721220618894059	1.6026065012157593	0.44874375729000376	9456	3
cg02381064	13	30088771	0.09274211412590369	0.2077565428105884	0.6553097462208138	2.6947910455288104	0.25991632601956827	9452	3
cg02381172	5	1835210	-0.007407802052864863	0.05696829356982093	0.896539707944802	0.13883622856581776	0.9329365244331491	9458	3
cg02381192	7	1452425	-0.08219424563572973	0.16773212577487087	0.6241106788372994	3.4870644170216294	0.17490151961594091	9456	3
cg02381227	4	41386520	0.31027096236884244	0.21825234464806284	0.15513784097164243	0.12852380508062544	0.9377593658059787	9458	3
cg02381279	19	16394366	0.20795855651305298	0.15951009620823065	0.1923246759239826	1.0880756686634607	0.5803999556808747	9458	3
cg02381383	17	43394868	0.8088482986846506	0.7098431753167734	0.2545052386379141	2.938070765787312	0.23014738224856424	9453	3
cg02381385	19	52005188	-0.11204950126936575	0.2627959517770182	0.669834955312886	2.4197491202576975	0.298234687604386	9457	3
cg02381390	4	20852672	-0.20165799999999998	0.448449	0.6529420729875839	0	NA	1086	1
cg02381426	6	137369951	-0.05851463746672792	0.15720201200349418	0.7097247725397554	0.5326276537398535	0.4655042295170687	5515	2
cg02381468	5	132159726	0.5523614778389403	0.2774662483437945	0.04651014527911945	2.2835530149056167	0.3192513653127946	9459	3
cg02381521	21	42775934	0.1146707863438383	0.11834882022977071	0.33258406255425366	0.053963954410706685	0.9733787843721949	9435	3
cg02381539	8	65290109	-0.05288947601770591	0.18863662766022893	0.7791878570035885	0.6411597841704834	0.7257280710636115	9450	3
cg02381552	4	184977586	0.07392012475208398	0.11138003071690437	0.506898441939773	0.027411742382172654	0.986387626617726	9319	3
cg02381751	2	32503542	-0.7488622229236152	0.4121822243409415	0.06924419105853817	1.0933196688079223	0.5788801403038837	9449	3
cg02381767	5	19892845	-0.13043711659436685	0.14843721084952163	0.3795444502389761	0.8390255512221012	0.6573670270504051	9410	3
cg02381790	2	240313668	0.051559002710858975	0.3830321107326104	0.8929221952030445	0.06198419259369749	0.8033868897582627	5561	2
cg02381820	2	121493896	0.43294618149858094	0.6292055933768241	0.49140000564360314	5.948508964699646	0.051085504956720984	9453	3
cg02381853	5	33321127	0.08201414440485638	0.13496597514987446	0.5434094590645012	0.8443889197139712	0.65560653784328915	9458	3
cg02381898	4	54970175	-0.11860695300980104	0.2834572924700638	0.6756329673972075	2.412848949331654	0.29926539976479116	9452	3
cg02381948	10	131355112	-0.0779228469036145	0.2080882676832472	0.7080545531549476	3.0972171434385998	0.21254350721912574	9458	3
cg02381965	2	3418480	-0.5492023178337325	0.9064878031206363	0.5446094685706098	0.6295401014326796	0.7299567079938011	9359	3
cg02382016	16	53406901	0.004665219647414184	0.08275371106884871	0.9550432727488353	0.9963253046490482	0.6076460918148574	9452	3
cg02382037	12	130823570	-0.006432235523085268	0.09350716437310784	0.9451578193007213	2.18192723790977	0.33589266516916894	9459	3
cg02382044	15	52121164	0.005867568176468301	0.14768706019224404	0.9683085930593471	7.933848145212599	0.018931575820642352	9458	3
cg02382073	4	106067967	-0.5961986812226333	0.6415886675359185	0.35275759296672543	0.585914403542778	0.7460540698065976	9459	3
cg02382109	8	22785456	-0.30581306874121367	0.23988752018405562	0.2023734614262221	1.6256544065831193	0.4436021382522458	9456	3
cg02382221	4	86682649	0.41054141451341586	0.2858905762931266	0.15099980624906417	3.710801869726306	0.15639022780892167	9459	3
cg02382320	5	1090936	-0.6254168668911827	0.5233501751803092	0.2320770209290954	5.124184709056601	0.07714316061966096	9437	3
cg02382400	20	3218487	-0.22066672675296561	0.15670188196469756	0.15907348739551433	0.5190533749973512	0.47124576480839797	5562	2
cg02382426	11	8954606	0.019007575348136754	0.38444432644977156	0.9605673088141571	2.8041479960052555	0.2460860523289088	9432	3
cg02382517	4	124316019	-0.795078	0.5373	0.1389358402497186	0	NA	1088	1
cg02382532	6	42110867	0.3197882416857774	0.1343466088856795	0.017297497156324674	11.571002359401643	0.003071770481009852	9457	3
cg02382666	7	134463454	-0.01246836932124161	0.20119341265359003	0.9505850857499332	1.2849305809183103	0.5259940960961865	9458	3
cg02382706	10	5540667	-0.07730738670688458	0.17772060816123755	0.6635668296278542	3.978303279585874	0.13681144160974973	9443	3
cg02382795	7	73021225	-0.038460802323361944	0.06331257284197951	0.5435357587303247	4.441749559108147	0.10851414134103445	9448	3
cg02382878	7	26660204	0.05127355804721965	0.09423605703412155	0.586374709284303	5.034037476510339	0.08069983581206791	9456	3
cg02383008	6	89790425	-0.6625975976368415	0.5637627907379815	0.23986961419585526	1.3429485872210813	0.24651464756675806	5559	2
cg02383089	6	30029002	-0.4192431016746898	0.8308321706003104	0.613835422838394	0.396209251790321	0.8202840256975484	9361	3
cg02383130	7	38670957	-0.06707276916619728	0.598002879436119	0.9106955284636441	0.09365651040380199	0.9542512712096571	9383	3
cg02383154	17	53343283	0.0969121349400855	0.571465780188548	0.8653363677104674	4.887614189410555	0.08682965269843444	9456	3
cg02383160	11	62496393	0.9173591065724618	0.7543714240272386	0.22396297916910748	0.08002458759127046	0.9607776274759152	9446	3
cg02383285	6	169286348	0.09708187181947976	0.17147983771384986	0.5712975174810417	1.1138397339330022	0.5729711761324077	9457	3
cg02383302	3	138313326	0.018947383111508877	0.5534824230749836	0.9726913239222571	2.763425545208885	0.2511480250097846	9447	3
cg02383325	22	30783470	0.3783892018356801	0.5289957743428005	0.47442541177729936	0.7211968300242539	0.6972589509781204	9435	3
cg02383368	19	7684468	-0.2553325025469259	0.3701209345094234	0.49028074619869577	0.3113304422161378	0.8558456614783168	9459	3
cg02383399	10	79955371	0.25314111372766496	0.21324195081475675	0.23518523037322356	1.2512609721361758	0.5349240600097723	9440	3
cg02383626	19	18455508	-0.019196280915470293	0.26263131541110296	0.9417328082963119	1.3295658580214327	0.514385173687167	9454	3
cg02383651	4	183778463	0.11221211045250634	0.5100950911828661	0.8258846051403144	0.5695379465011641	0.752188009798383	9425	3
cg02383775	5	114686042	-0.04082068234830664	0.24938424890240887	0.8699784270878721	4.530484451570969	0.1038048872749045	9455	3
cg02383785	7	127808848	0.19912975520092038	0.24240715841760588	0.4113796700136522	0.04811016564533584	0.976231934666341	9444	3
cg02383835	19	3035867	0.09162254728302287	0.15260732552443657	0.5482523099300112	2.267717085204366	0.32178922046676217	9262	3
cg02383978	3	126853940	-0.17388823100359535	0.21129554649422175	0.41052953465504755	2.111055038539356	0.3480087975296187	9457	3
cg02384115	7	90033097	0.04500256550253634	0.33722004443079534	0.8938362135639951	0.005418477940679213	0.9413204661104019	4943	2
cg02384122	19	18451192	-0.13571477266590673	0.307626039090892	0.6590913583464875	0.6101186258465336	0.7370796547460671	9459	3
cg02384251	4	1205914	0.10874778950148714	0.16740532572241323	0.5159456545901313	1.410358257057498	0.4940200732409578	9456	3
cg02384338	16	19883969	1.1509781033923565	0.6041427363644365	0.05676152858542477	2.25846504585926	0.3232812722005615	9438	3
cg02384419	7	104568180	0.24298870172846465	0.40944026419843904	0.5528696150442836	0.905563288690934	0.34129435584904383	5562	2
cg02384481	12	117320134	0.020241427776942874	0.2641358560978029	0.9389157929134252	0.09736964290472958	0.9524812840626725	9445	3
cg02384501	7	94292939	0.122868536167449	0.241662904590919	0.6111522082895225	1.2827709046422822	0.5265623913597492	9455	3
cg02384510	11	93059814	-0.14732530111002837	0.1494213453941431	0.32414672715468973	1.1799204368509635	0.55434933718533	9452	3
cg02384530	12	6961868	-0.23748829119296688	0.3450203540624431	0.49124420763616516	4.615580120798236	0.09948085549664314	9436	3
cg02384543	19	58879857	-0.08382913621099727	0.5984601587040156	0.8886009580603282	0.4812416973877201	0.7861396357591608	9381	3
cg02384546	17	80798013	0.3074224700491401	0.23866625783880682	0.1977163130611637	0.5955545476174744	0.7424666881109677	9457	3
cg02384565	11	64578173	0.1704054513463486	0.9303751844185132	0.8546742222833736	2.47056075843775	0.2907532297749137	9410	3
cg02384661	12	54369638	-0.04321538599693292	0.12664386325427113	0.7329262764714978	6.933957801917886	0.031211180438844174	9458	3
cg02384682	5	122372479	-0.4738377564224644	0.6858126517798298	0.48961940985257885	0.3809837083626968	0.8265524906483285	9388	3
cg02384811	11	60701068	-0.7914344388060184	0.5212676175160047	0.12894177746576035	6.93057401904487	0.031264031063904886	9457	3
cg02384857	7	27197614	0.16201899505391076	0.1783170982576556	0.3635610709236799	6.411596174484652	0.04052654500933571	9457	3
cg02384859	15	74862662	-0.014928676896546896	0.1731419296221368	0.9312897888274919	0.2368729567011842	0.8883082406693105	9449	3
cg02384911	17	907886	0.4160273706493055	0.2543139115114227	0.10186443366186088	0.8312073227446768	0.6599417790770434	9459	3
cg02384967	5	159738801	-0.33834828503636855	0.4722289630216165	0.4736875913371614	0.2219238808448203	0.8949728105679657	9445	3
cg02385091	10	5931783	0.318532144283763	0.4939803160804176	0.519038910470164	1.6811330322700746	0.4314660217155139	9445	3
cg02385095	13	101244311	-0.0076637880133278566	0.15149472702605307	0.9596539684646237	0.3180567459233754	0.8529721572794571	9448	3
cg02385110	7	130421878	0.020977222795947076	0.06918601991692386	0.761737211576385	2.7583504461551045	0.2517861348370653	9378	3
cg02385153	5	404766	-0.2889648298101481	0.16865968866144432	0.08665716046315787	0.4404650367014238	0.8023322193074822	9365	3
cg02385167	19	7565757	0.129637890978108	0.18415228268098602	0.4814507512657672	0.06984607419703318	0.9656797349119427	9449	3
cg02385173	11	76571534	0.242189158612611	0.15005582631159425	0.10652879237426541	6.519055350482492	0.03840653409110578	9455	3
cg02385230	17	38605309	0.405686125179128	0.25029633651337024	0.10505554764031515	4.4255040605391	0.10939916404767673	9459	3
cg02385411	17	7674264	0.11038217568574657	0.18964036312791743	0.5605258907640673	1.1366177203211623	0.5664826304435457	9456	3
cg02385474	1	233394797	-0.1458207461350667	0.19032568930167362	0.4435785548819124	0.16315129021590835	0.9216629879206403	9448	3
cg02385593	16	237231	0.20224550277892744	0.11836502243149094	0.08751406726959808	0.025816578616183875	0.8723490792216793	5373	2
cg02385710	11	64884962	-0.11745481920433525	0.583708841059014	0.8405253129025343	1.411140959010257	0.4938267758289764	9457	3
cg02385728	9	133803377	0.06699885232831271	0.3323645362786336	0.8402431786447542	3.83031362281632	0.05033351383235439	5561	2
cg02385739	13	112023060	0.46064552111145424	0.5797787408344638	0.4268930555711506	1.394717434074965	0.49789865980263975	9391	3
cg02385791	19	37960542	-0.09427026208573709	0.5496116377100311	0.8638136554767809	3.2411675823248576	0.19778320128860977	9455	3
cg02385809	6	8102779	-1.1772401204660925	0.6761454694903376	0.08166521065103176	1.294821495053391	0.5233992365480649	9451	3
cg02385820	19	39359726	-0.25586562050685835	0.13485606574794612	0.057785218260020456	4.45806111781358	0.10763272315946036	9459	3
cg02385840	12	5539588	-0.13519496883487384	0.2624429700826497	0.6064549339576377	0.22589504681894843	0.8931975308472816	9440	3
cg02385848	6	166440066	0.020104146904186618	0.07556473300992314	0.7901991761769405	2.661387540902544	0.2642938384249432	9455	3
cg02385908	17	77822099	-0.05210719428751981	0.1827627308089735	0.7755610757766249	0.6183792903171204	0.7340415493993961	9458	3
cg02386159	7	22589427	0.044864948273477936	0.46193187381631107	0.9226274455791941	3.1941373425979123	0.07390275098532263	5557	2
cg02386183	20	13619553	-0.2212737416031187	0.3916671202145946	0.5721053385852788	0.48369212381592863	0.7851770369041331	9444	3
cg02386219	17	79030539	0.09584453261552693	0.10175727253667646	0.3462470725332025	2.092201339496757	0.3513049357863163	9449	3
cg02386244	16	3030649	0.714759405988266	1.1263664372113453	0.5257082877463299	3.802174627528669	0.1494060795860474	9425	3
cg02386311	16	12073297	-0.13364105285555697	0.14280961599571892	0.3493768414695335	0.30562665029749514	0.8582899280023364	9457	3
cg02386353	5	92947632	0.17217788872112347	0.14853330386639957	0.24637993137971215	4.189695723514248	0.12308896876895449	9453	3
cg02386354	6	112042446	0.043259713035072096	0.2401303121331154	0.8570340345406685	2.320110434388701	0.31346887153312053	9456	3
cg02386403	6	1390998	-0.47471636769519704	0.22827860096319463	0.037566986798747926	0.18773501282755606	0.9104033768585674	9450	3
