## Supplementary table 7 for "Genome-wide study of DNA methylation in Amyotrophic Lateral Sclerosis identifies differentially methylated loci and implicates metabolic, inflammatory and cholesterol pathways": 253115_file07 (part 6 of 75)

Probe	Chr	bp	b	se	p	Q	Q.p	nr_samples	nr_studies
cg02386416	12	93836136	0.5194390574034567	0.713267863202497	0.4664590739153408	0.40681130348954087	0.8159471838843319	9366	3
cg02386420	17	78806870	0.884600465969777	0.8189292823058338	0.28005690394109284	1.187488295244702	0.5522556821623738	9459	3
cg02386575	3	49068057	0.08509288795621495	0.2860224757988022	0.7660816016455415	1.063396634180291	0.5876061801697177	9457	3
cg02386599	6	39769542	0.17605321289016104	0.11221526034706342	0.11667396057117331	1.990775814496154	0.369580053953059	9455	3
cg02386604	8	110656245	0.1716234041366573	0.11080660411237017	0.12141649089767527	5.3679905272129895	0.06828977275875467	9458	3
cg02386644	19	44616907	0.08687683660544522	0.25372804365263774	0.7320488373094837	1.367602283280791	0.5046949247600598	9397	3
cg02386665	5	53432372	-0.11306517477642054	0.12685140882878737	0.3727576191070725	2.0652700907204133	0.35606746937869954	9432	3
cg02386723	1	1203167	0.13218097309216725	0.36047910740577244	0.7138567043675861	5.92526891671641	0.01492526032122369	5562	2
cg02386725	1	162467755	-0.17681194633802305	0.3545664161043912	0.6180112631449578	12.620000065397306	0.001818033179763035	9434	3
cg02386822	1	155162871	0.024197615062279035	0.19677802364687055	0.9021315725056297	0.4938971140219341	0.7811808787771226	9348	3
cg02386859	4	166300688	-0.15611359764689584	0.2897214520984489	0.5899970453074226	2.301535383229581	0.3163937832674005	9438	3
cg02386875	17	28927378	0.16810593357388517	0.18570425818265815	0.36534107621651957	1.215901747328766	0.5444654051724486	9457	3
cg02386916	6	114815726	-0.05506108943310607	0.13647084844772953	0.6866068320895446	0.5415789195580054	0.762777074754262	9450	3
cg02386921	1	26233035	-1.5685652716007479	1.094871811603934	0.15195862398549168	1.1182198669923444	0.5717177042315336	9451	3
cg02386957	13	111838481	0.10764115462219642	0.23185696395662142	0.6424638249988193	1.2307830269152913	0.5404292685531142	9459	3
cg02386983	2	86669112	-0.5538156053519531	0.459019712162432	0.2276177723272606	4.204475794675515	0.1221826897517792	9452	3
cg02387056	16	1676164	0.13420703438896234	0.45880227104454807	0.7698920795780013	0.6054067749509503	0.7388182066068826	9452	3
cg02387244	16	746132	0.028239687075224663	0.09803926236179764	0.7733125444871739	1.3830777429834273	0.5008048015454488	9457	3
cg02387326	12	54345679	-0.09092860440834334	0.24021823874934642	0.7050406392510574	8.455384896802414	0.014586009714554746	9451	3
cg02387380	10	60427946	-0.22761476610298417	0.17104377562393475	0.1832746301203091	0.8528237247915018	0.35575474516440386	5466	2
cg02387455	17	77536313	0.0265277406996004	0.09045944708040143	0.7693267777541068	3.448254494786664	0.17832862064496582	9457	3
cg02387474	1	8763006	0.3417294153621261	0.6843014956478082	0.6175086856725707	0.5291847176323289	0.7675187584700303	9458	3
cg02387491	12	81227676	-0.3140369704625621	0.22873396390810827	0.16977241094350617	4.227439701155205	0.12078781707715887	9458	3
cg02387510	12	52586810	0.17333037179286045	0.19963934891698565	0.3852752884765874	6.862087989392305	0.032353146622042084	9450	3
cg02387522	12	133428191	-0.5798614136954514	1.0815150242747809	0.5918503282526133	0.7918971972822201	0.3735270705610534	5541	2
cg02387554	7	1233285	0.20541847191733814	0.19945927578352704	0.3030678633295667	1.7761075147423495	0.4114557667422615	9445	3
cg02387583	6	32937621	0.18477217228233223	0.576839225021209	0.7487270357839717	1.379823481484203	0.501620339751311	9453	3
cg02387613	3	133380479	0.45908064763716117	0.7017115940472448	0.5129637544283259	0.6983815660947075	0.7052585660556727	9439	3
cg02387618	5	133453480	0.22580186768740107	0.17019389333227156	0.1845969953429938	1.0222125271075169	0.5998316397527363	9456	3
cg02387639	3	179384293	-0.2056160451079179	0.2531864486447716	0.4167267065641733	0.7974172273863602	0.6711862473441522	9453	3
cg02387675	12	130683325	-0.21782342519637288	0.31409677683853116	0.4880011976421455	0.07647295953716315	0.7821353020708774	5534	2
cg02387679	5	75699865	0.06595522936817694	0.6406886295282065	0.9180071943803421	0.9592407502218688	0.6190183419762554	9458	3
cg02387701	11	67810303	0.09352144114415413	0.2245703064250027	0.67708355892993	1.479956575328675	0.4771242748909801	9455	3
cg02387745	4	74317457	-0.09762809708882095	0.13001592791902572	0.45271683620742464	1.1174620801657804	0.5719343653470664	9421	3
cg02387803	3	147123457	0.08343059174339032	0.13849516266284068	0.5469025967183505	0.6829987661415389	0.7107039060737369	9423	3
cg02387843	4	9892887	0.46767337817550686	0.17427555497292277	0.007284981632042766	0.7923358344814125	0.6728936959976123	9453	3
cg02387854	17	79849442	0.06996359458657138	0.6100083315895292	0.9086885807358691	4.856644358911976	0.08818466657348231	9457	3
cg02387946	6	169092705	0.1735291897017088	0.19671915637670953	0.37771387628533243	1.0136141033507124	0.6024159944269605	9455	3
cg02387974	7	151421842	0.24629796206657043	0.3159726273714599	0.43569027106959357	3.5635033959137	0.1683430027480745	9440	3
cg02388054	16	85524230	0.06581247763925988	0.16819052410773136	0.695577583718072	5.055900963390636	0.07982245032532802	9458	3
cg02388150	8	41165699	0.09085159557010701	0.11707102897544003	0.4377264061394863	1.9984427005533307	0.36816600194728705	9453	3
cg02388245	1	155247610	-0.27546304467044563	0.5349665606922638	0.6066114543879959	2.374533888794418	0.305053854937262	9405	3
cg02388253	9	123640363	-0.12446490812761166	0.1943175759262657	0.5218325360099287	1.6387240480809315	0.44071272896323177	9453	3
cg02388276	6	170744041	-1.0084111617359899	0.7579448509774486	0.18336855772860663	2.338285170456551	0.12622844183246745	5553	2
cg02388319	7	155019321	0.2014317130447221	0.3185769793226055	0.527200114438872	2.874840824173299	0.23753972363410367	9436	3
cg02388416	10	133796348	-0.11847013392876529	0.08435336936029544	0.16018473436831981	1.8094275086082325	0.4046577000514088	9455	3
cg02388453	15	37084662	-0.10367154119047944	0.20307276073952008	0.6096912233478164	0.31033290903893884	0.8562726351705144	9431	3
cg02388488	1	245525121	0.02613995217005078	0.24283761260658973	0.9142782881492677	0.5454070403948899	0.7613184697217745	9458	3
cg02388500	1	7294218	-0.44392188693535956	0.26981855292999996	0.099916041018099	0.05683404138757671	0.9719829452703512	9453	3
cg02388511	12	50102224	0.06270105761893979	0.30662451128908297	0.8379721059197949	0.022354113883059173	0.9888851742896101	9459	3
cg02388709	3	4910253	-1.2393801319439552	0.8034132549686723	0.12291732877902431	1.8563660355545157	0.395271259138529	9431	3
cg02388718	9	27282580	0.31152149201194645	0.2325768284152278	0.1804291746465062	1.416787097452439	0.49243463463763854	9457	3
cg02388783	1	151254619	-0.03984654063251788	0.32112533763592904	0.9012487066392519	1.0598933870833787	0.5886363469609313	9400	3
cg02388788	16	14383110	0.20709348079457948	0.14676108498173057	0.1582173120766126	2.22823295496128	0.3282051274579479	9455	3
cg02388849	10	71509218	0.0018712608027524876	0.17561715032066638	0.991498427978479	2.0901877599991394	0.3516588040999764	9455	3
cg02388865	1	26737318	0.07611711935277514	0.1256586000542057	0.544683829326605	0.1507894660094486	0.9273773476228508	9427	3
cg02388882	10	88731631	0.04431432461908046	0.23394852495898244	0.8497643371278711	0.6404388370464666	0.7259897240030875	9453	3
cg02388999	6	131384671	0.0755550216861605	0.3585235980008424	0.833090685319489	2.504182487596121	0.2859062715299617	9450	3
cg02389040	6	31650786	0.04601650152544068	0.043533275595824664	0.2904924110085812	1.1542275224086374	0.5615167012793953	9459	3
cg02389050	17	71825281	-0.009713329708021308	0.14709681113563738	0.9473510872299771	1.6156244102628792	0.44583238983893625	9315	3
cg02389064	8	57124749	0.25998270759600356	0.533278791539265	0.62589169168895	1.8281057441034887	0.40089614627984876	9457	3
cg02389067	17	63052070	0.2910815218835849	0.5474667721649522	0.59494209344342	3.111430148819557	0.21103842049884267	9456	3
cg02389091	6	32975186	-0.025213447355088927	0.27281822683813406	0.9263655529353799	4.150619567221913	0.1255175381936544	9458	3
cg02389180	7	46851524	-0.0890166995898067	0.16343832946125908	0.5859942027270475	0.8490412315993267	0.6540832671686608	9450	3
cg02389195	5	175088015	0.3248977066881976	0.29923271334967594	0.2775810527731774	0.9571417910402393	0.6196683301074799	9456	3
cg02389228	8	144778911	-0.5149241159810424	0.24138410440907607	0.03290711910743613	3.737164406628913	0.15434233281089316	9456	3
cg02389270	19	18717781	1.7027278369589403	0.5308134227322189	0.0013376802423143946	2.670625391515277	0.26307589987525865	9377	3
cg02389292	17	6918526	0.43643904047131693	0.618907347495101	0.4807002798423829	0.33361209041423645	0.8463637517249347	9458	3
cg02389317	12	76577488	0.08866017037759305	0.12191791069850852	0.4670960826341597	0.8742246578245741	0.6458988742175771	9452	3
cg02389323	16	88786976	0.12475122589091356	0.16329566088259467	0.444891544192082	1.0016683308443595	0.6060249237718521	9448	3
cg02389501	7	93757948	-0.09440328267659275	0.17515217486496015	0.5899015866156613	0.14803378605391768	0.7004214686337994	5486	2
cg02389513	10	80224890	-0.11158144598954303	0.24746413317177268	0.652062006990068	1.2691201065006563	0.5301686830060509	9451	3
cg02389555	6	28890725	0.2635502582650704	0.3573521846422849	0.4608132022720974	2.117022420647384	0.34697199431312303	9435	3
cg02389590	8	110658029	-0.0868132902388488	0.0965570336871214	0.36860567939778116	2.0257455096441417	0.36317416920222667	9459	3
cg02389617	3	186501375	-0.3297411879778549	0.4154859974790538	0.42741221371062654	1.2194730350624121	0.5434940513650882	9396	3
cg02389634	17	41521655	0.06961346380069995	0.19244578491929035	0.7175536120410135	2.0718268210555815	0.35490206154978027	9456	3
cg02389682	8	145239316	-0.08091685830088478	0.21282206621428118	0.7037903022626966	2.185393220418839	0.3353110702130115	9452	3
cg02389825	4	2575339	0.18975507166448	0.32689135157116483	0.5615885367160933	0.7835436028242269	0.37605956639255606	5562	2
cg02389851	3	183606441	-0.0686477175122073	0.16030420830985412	0.6684807413643987	6.5951139868377915	0.036973383376173924	9459	3
cg02389859	5	1201691	0.046007689014108503	0.11018611090497475	0.6762796218445042	0.6677226867730995	0.7161530747033205	9455	3
cg02389877	15	68583600	0.041371578355066295	0.11824260601229099	0.7264233280469725	0.13206541796921706	0.9361002449023544	9453	3
cg02389931	10	422076	0.04846444619407511	0.1408021341829282	0.7306940044407885	0.7210987627110247	0.6972931409723175	9455	3
cg02389938	12	99768228	-0.04033208306164828	0.11591930964533473	0.7278909555707584	2.6666337455662372	0.2636014771053662	9458	3
cg02389942	5	41869679	0.06998457873730154	0.06483923020504746	0.2804292873000507	0.025591364985524098	0.9872858341948236	9421	3
cg02389949	7	30176264	0.15674363681887626	0.1370569481535552	0.25277348454900367	1.1366483626179424	0.5664739513455914	9450	3
cg02390084	12	28658805	-0.06973722397081716	0.15060508446729112	0.6433307192756923	4.790382466904887	0.09115524532343576	9427	3
cg02390103	5	38846034	-1.2634995567624303	0.4771726955511807	0.008099650383850089	1.0171400750586381	0.6013548791909994	9457	3
cg02390188	19	10802968	0.17083908109672505	0.2398954709514319	0.47637829224378025	4.509105510104958	0.10492045838924029	9459	3
cg02390209	16	25703018	0.19624302706792654	0.27995411513834234	0.4833137324205413	0.47969681840893896	0.7867471156485191	9454	3
cg02390241	19	1506255	-0.6328508982175226	0.5211201380613147	0.22459310926656412	0.46895412196675323	0.7909843780870703	9361	3
cg02390267	6	32096854	-0.2440266900263299	0.22092774207084248	0.26935275760190425	1.531188930021849	0.4650573884395276	9453	3
cg02390278	8	105355055	-0.15567961643904718	0.2632536869442214	0.554274359732884	3.8999040408825607	0.14228089799744834	9449	3
cg02390319	1	3310268	-0.02290287653666257	0.3505415695322088	0.9479067237622147	1.6890787419261715	0.4297552703814981	9423	3
cg02390329	3	147113092	-0.17048026076460585	0.08823331526521953	0.05334062992849135	0.26439927830928134	0.8761660605664088	9457	3
cg02390515	1	10239190	0.05154428205971329	0.24581577266448643	0.833912257815855	2.027250398731111	0.36290100356416105	9454	3
cg02390569	8	145624983	-0.3156361791302848	0.2556157087135297	0.216902177430811	3.6681439985227473	0.15976169196532486	9454	3
cg02390606	17	42979979	0.21469217201225665	0.24562419028721372	0.3820813842533243	1.6616337250044144	0.4356932394508922	9448	3
cg02390624	11	85469919	0.026623844389764745	0.13029496349448166	0.8380915827851487	0.36356036486065324	0.8337846007776477	9447	3
cg02390637	10	106074440	0.0552849398154768	0.2005881152794391	0.7828443755447343	1.9487328345434585	0.3774314118472133	9455	3
cg02390715	17	40330366	-0.3229994084553185	0.21103667250811436	0.12588389413589032	2.6073813830820334	0.2715278160750531	9453	3
cg02390725	11	2925768	0.10571650655431904	0.2522726844761884	0.6751748456139389	0.2350205725673844	0.8891313658419407	9448	3
cg02390801	15	74528565	6.774680314954554e-4	0.25313642917478657	0.9978646272318293	0.5615694427278424	0.7551908944475796	9455	3
cg02390813	16	75563489	0.05707392977908929	0.10908751098320782	0.6008392655800827	0.2984346420123515	0.8613818981758186	9451	3
cg02390947	10	105273633	0.06975146527893675	0.16192477522375387	0.6666395227445744	0.514520015036	0.7731671583547797	9411	3
cg02390961	10	2453039	-0.3230943496147817	0.22786386522901256	0.1562120494445029	0.9382000322647928	0.6255650134341658	9453	3
cg02391387	7	111202222	0.8192872807270755	0.5852418893794481	0.16153960207673768	7.6046765198975095	0.02231852428431905	9451	3
cg02391400	1	237032112	0.35476430259613545	0.3589505650055305	0.32298738761887585	0.3157123751269709	0.5741958161177082	5558	2
cg02391410	16	59790082	-0.05119000641461144	0.18139361903993867	0.7777870848296833	0.09812946629567781	0.9521194940116242	9453	3
cg02391432	1	28099570	0.23065814017186193	0.7626591167667253	0.7623171487733061	0.14780978553309876	0.9287600214371025	9459	3
cg02391433	9	37574923	0.3709206640476174	0.2852336695147357	0.19346054697355355	0.0386237707969487	0.9808733944423629	9450	3
cg02391441	19	37893981	-0.08825085286812692	0.1251695699541526	0.48077888429512833	1.2148843255339017	0.5447424511195061	9422	3
cg02391509	3	27766382	-0.0944731296051943	0.12007591314424783	0.43141162548036216	1.1299318285072564	0.5683795200675257	9458	3
cg02391526	22	37658878	-0.03514310839639559	0.27158620952516715	0.8970415762858063	4.792310701685333	0.09106740331801619	9453	3
cg02391549	19	9091983	-0.1834214591562597	0.18144678263808	0.31207245470675155	3.393906857472631	0.18324093108645234	9455	3
cg02391555	16	22016152	-0.20379270372698774	0.29073679240157707	0.4833326112910208	3.5524714550777006	0.16927414348278327	9456	3
cg02391615	11	73061896	0.31832602415655886	0.2328358868066779	0.17157231593714456	0.12191086235758755	0.726971175548613	5560	2
cg02391633	16	24810109	-0.29503557650303136	0.2634644914288092	0.26278599398874675	1.345216132082095	0.5103757468329729	9455	3
cg02391713	6	105400985	0.10462471348430352	0.1422599526288183	0.4620670581584187	0.46254754341142035	0.7935221923707847	9414	3
cg02391906	9	103792059	0.3390741927527728	0.1900454375119752	0.07439534075458018	0.6599563761693862	0.7189394147065306	9455	3
cg02391922	15	60837277	-0.4537816614754444	0.21077660478525773	0.031326274071605556	0.056793787984293284	0.9720025082779602	9456	3
cg02392064	2	148600359	0.0033061327802987183	0.17526699679718255	0.9849500709355208	1.9108999079816498	0.38463903574124	9457	3
cg02392176	17	74350380	0.016852327492952086	0.2592516933709248	0.94817102915299	2.6822270521640696	0.2615542588751585	9455	3
cg02392179	10	106400114	-0.10017206551717744	0.15357054088158792	0.5142160527108882	0.6033699200120616	0.7395710226426137	9284	3
cg02392228	19	4523345	-0.09060866517673195	0.0747345632731224	0.22535684015210444	0.7525367811600301	0.6864180801708697	9446	3
cg02392248	7	101608014	0.03271155698397935	0.21398483458417783	0.8785019171889132	1.7142645084635362	0.4243773452883557	9423	3
cg02392395	1	56559819	0.0936344665318384	0.23595727829991545	0.6914942648438565	3.5231634028144128	0.17177295531556136	9459	3
cg02392553	1	55462274	-0.38232102112712973	0.4553212792227203	0.4010917114235505	4.117464967265477	0.12761562231463633	9426	3
cg02392575	12	100536662	-0.23450893666790842	0.3668572271704675	0.522668369496876	0.23374979187974287	0.8896964908446571	9432	3
cg02392619	1	213124630	-0.22671110030171981	0.34736233434521724	0.5139725266080033	6.284721721552398	0.043180733769124874	9458	3
cg02392634	8	41733831	-0.08430987488338572	0.0936218312265796	0.3678348177254934	1.0716197707016555	0.5851951571888595	9456	3
cg02392696	12	52258264	-0.036303333155903846	0.17798846349175237	0.8383812178131869	1.0425174092109395	0.30723671108610545	5562	2
cg02392724	12	133499345	-0.0640701703323214	0.15965286737551776	0.6881924639963526	3.061119158852025	0.21641453230706942	9458	3
cg02392737	16	4136367	-0.002853574326097152	0.24109799611362823	0.9905566625287348	0.16346694000767104	0.9215175380336426	9450	3
cg02392774	1	53164140	-0.7209851672677972	1.0373836523211606	0.4870531697299304	0.3544426891551333	0.8375943670318299	9422	3
cg02392813	5	80594700	-0.09204476517382566	0.2062951448188096	0.655467237545897	0.22784345751742147	0.8923277967533956	9450	3
cg02392835	7	53155221	0.07950032104271519	0.20648075551062364	0.7002186488434899	4.288552105111968	0.11715281883539813	9453	3
cg02392881	7	106769937	0.35648323037917157	0.1803883000345738	0.04813221033596196	17.626489588026676	1.4874980952949503e-4	9455	3
cg02392915	16	49437454	-0.05304581248511792	0.2158139479433168	0.8058415621480621	1.866896186329787	0.3931955952190643	9455	3
cg02393030	13	80055067	-0.1471114032103192	0.15330025514017975	0.33724186098958414	3.8473580598039643	0.14606858169894654	9455	3
cg02393091	16	88945894	-0.001943425935749974	0.19488004303044607	0.9920432907136407	0.30140542715687807	0.8601033577047258	9438	3
cg02393097	8	27473422	-0.11404452201458608	0.16760777632411317	0.496235392769172	1.2712106751086718	0.5296147955385985	9447	3
cg02393107	1	2515692	-0.07776363096868497	0.16939012535835227	0.6461766664945965	0.7534799184986776	0.6860944632200082	9454	3
cg02393114	19	1241627	0.15938313471096	0.5982316038043602	0.7899128408144787	7.212796359573337	0.0271494584393428	9441	3
cg02393156	4	39461003	-0.2122791154443096	0.6505483500009475	0.7441913541589588	2.246601734437369	0.3252045639180271	9457	3
cg02393380	20	1304919	0.1937247908881381	0.22002445117967878	0.3786050888277982	1.8790514199676212	0.39081315018388907	9449	3
cg02393428	12	106582432	0.02704447052725889	0.10168637440949173	0.7902703000639985	0.3768233306356963	0.8282736654981974	9455	3
cg02393447	15	65117607	-0.30378512258062573	0.5669533039269005	0.592082710542203	0.9086158627940496	0.6348872014393896	9455	3
cg02393449	10	70743010	-0.05714282648121504	0.13845739420222034	0.679818698756341	1.4266474234978286	0.4900128264708627	9448	3
cg02393470	7	2686405	0.14768000785985202	0.2021427141236638	0.46504001255623784	3.196001781287268	0.20230053491524688	9330	3
cg02393479	8	86352350	-0.07593735736657342	0.15191435739189166	0.6171669533027837	1.6209758227572506	0.44464106785284957	9454	3
cg02393496	10	102734271	0.32693847488159344	0.21698043944969705	0.13187097115679303	5.4968296434680415	0.06402927862398909	9447	3
cg02393525	17	40687925	0.21399464739767957	0.6188890803233564	0.7295139087573814	0.48327209110848124	0.7853419542395138	9459	3
cg02393591	15	28244615	-0.01122086001696679	0.144658886885321	0.9381719207883595	1.1035986925568309	0.5759126113063335	9456	3
cg02393603	6	112328944	-0.08666168991837844	0.1272728399574736	0.49592674737158193	3.730625503654165	0.15484777338695382	9454	3
cg02393606	10	135033364	-0.11422601630279552	0.07515116619173752	0.12852353839949343	0.18461030769105952	0.91182685961396	9445	3
cg02393617	11	20087765	0.01382348965348928	0.22893034858142491	0.9518506382871968	0.09900956913100148	0.9517006046516889	9455	3
cg02393640	7	135660101	-0.1998015777407979	0.12425685966143207	0.10784126440497993	0.5950940014943177	0.7426376778747716	9454	3
cg02393699	1	2106620	-0.0063170988777619865	0.06933252902433747	0.9274027554195404	0.07274625712824172	0.9642804257781578	9447	3
cg02393721	12	21679634	0.10490529758417665	0.078793001316381	0.18305619552134395	3.901790900568697	0.14214672925152996	9448	3
cg02393756	18	9912783	-0.06012194340990126	0.21081682122910306	0.7755018729562244	0.59948013175921	0.7410108096434201	9454	3
cg02393810	10	70883558	0.13398605259977472	0.8531551010669594	0.8752072495709333	0.7276940109683444	0.694997517417989	9454	3
cg02393845	1	197887438	0.2544375728451912	0.43002730151377744	0.5540664194651195	1.6969783608757707	0.42806116683828777	9455	3
cg02393907	7	150011063	0.11171863096060823	0.23614513797024334	0.6361467726329195	13.715962515312501	0.0010510335583678039	9443	3
cg02394098	12	29534091	-0.34011951614556896	0.7094218183574741	0.6316313381120353	2.180623135225228	0.33611175585377634	9456	3
cg02394110	1	25573993	-0.4300523671244603	0.6362873468972333	0.49911835849776165	0.6869418096337783	0.4072065365412686	5560	2
cg02394126	11	13379029	-0.26651384038455644	0.2670076339566028	0.318206317999239	0.658954365241027	0.7192996975260072	9452	3
cg02394186	1	6088550	0.23969601276968852	0.6752674781227919	0.722616153231334	2.166078448857788	0.3385649854421839	9456	3
cg02394247	1	2836643	0.2258714692936328	0.25020858326014317	0.36666777838770204	0.137260853329132	0.9336716764792166	9457	3
cg02394249	12	93140078	-0.10387142329320521	0.17136542505984467	0.5444218511034773	7.501299983458289	0.023502464482635745	9458	3
cg02394263	16	12897821	-1.3422712829553305	0.6647225517758094	0.043456511360036344	2.7517646221707532	0.2526166110119887	9441	3
cg02394305	9	140097528	0.5353962992610727	0.22295855736416356	0.016335752236651947	1.0776606050700785	0.5834302903387778	9456	3
cg02394395	10	94825257	-0.13574610985265545	0.2126733056511555	0.523288391936969	6.7861915281499545	0.03360448414991047	9457	3
cg02394578	1	197191366	0.5884384046055248	0.3796437008004112	0.12114741575451915	5.08297738651939	0.07874907926169772	9369	3
cg02394686	19	55973099	0.02048807157437065	0.06605329898612737	0.7564280009128714	8.900937123052639	0.01167309612504449	9452	3
cg02394698	4	86594376	-0.03396866542545928	0.1769113507123595	0.8477347399153208	0.24098201876576836	0.8864850573572802	9459	3
cg02394701	7	49560538	-0.09070193461831239	0.09117912070890709	0.3198498437349887	3.0210460129080605	0.22079447082326753	9456	3
cg02394746	5	174161985	0.04948882049509857	0.22384042506712518	0.8250225619703015	0.8791685389426457	0.6443042223476891	9454	3
cg02394812	15	44092488	0.11413559110126914	0.13068208834973577	0.3824540339665473	0.3338213877792786	0.8462751855076329	9451	3
cg02394908	7	102087746	-0.11003377573689865	0.20814793761161526	0.5970603733623293	7.141075420599387	0.028140718057434375	9444	3
cg02394955	10	47083426	0.14789672222785577	0.11778001808643311	0.20922367058688057	1.1810058356120916	0.5540485737628666	9438	3
cg02394978	1	15573566	0.01874654089098754	0.1868951178487188	0.9201020772429873	0.3779333371217938	0.8278140984701061	9457	3
cg02394989	13	31736167	-1.2519827203275085	0.6779805954423411	0.06480005300693843	3.63336039374517	0.1625645383678215	9459	3
cg02395061	6	25881093	-0.10690703095624886	0.16666791065783082	0.5212385416590624	3.0628064061375433	0.2162320368805303	9453	3
cg02395086	9	95821510	-0.341460268651829	0.6900088881052782	0.6206964204508987	1.6381853546652534	0.4408314494736524	9455	3
cg02395088	1	200969751	0.13105275469901176	0.23064421131573767	0.5698970701827986	2.336250890985444	0.310949286662711	9459	3
cg02395102	12	56098977	0.26120917732009785	0.39982373911847546	0.5135559143754765	0.004088269133489936	0.9490183411723012	5562	2
cg02395127	15	75104987	0.28660182364464515	0.27177885268907837	0.29163550084783824	0.7098612933582514	0.7012220736016879	9446	3
cg02395171	17	80858829	-0.20853959894572804	0.24023713711686537	0.385362968923001	2.250599469592631	0.32455517229925857	9370	3
cg02395184	1	18432400	-0.15666486980104183	0.14869984764312666	0.29208238281708426	0.5595055894990781	0.7559705982598662	9430	3
cg02395245	19	3035327	0.22102075252318454	1.2825931675975621	0.863183327556005	2.5760292405080945	0.10849351395138274	5558	2
cg02395280	15	69606596	0.08740812642844188	0.28133982335549534	0.7560399302376521	3.091131409289544	0.21319123383236271	9454	3
cg02395363	1	145395846	0.1314687278019954	0.3812105196702306	0.7301908115493632	0.7214661032744352	0.6971650807054766	9454	3
cg02395396	1	52435307	-0.06267987774864733	0.32486113109424786	0.8470031347657484	0.80748933907572	0.6678146129158868	9434	3
cg02395434	3	81604026	-0.30812186049477425	0.2503328495387585	0.21837946019588625	0.2988655524338136	0.5845944930237864	5558	2
cg02395441	19	42788248	0.605270687601045	0.793844179157476	0.44578832264294527	1.7689877909169798	0.412923102662087	9350	3
cg02395454	11	134605862	0.04043452042683246	0.07545163777287751	0.5920277767358155	1.6358063370825606	0.44135613435507676	9241	3
cg02395479	3	53106725	0.21506414045610792	0.7009047368717946	0.7589667556696555	3.4818214567319816	0.1753606219778581	9459	3
cg02395581	7	95114680	-0.168130807722491	0.09762390244359752	0.0850278731163667	0.9213856444084793	0.6308464296540596	9106	3
cg02395590	5	141201505	-0.2366895616308372	0.13590129926071687	0.08157348952124162	0.09657715621334541	0.9528587732172223	9459	3
cg02395637	16	19182453	-0.03516560440376744	0.1770494872670852	0.8425598518468946	1.540411462357302	0.4629178218848693	9457	3
cg02395768	19	41945578	-0.525965204554855	0.35588679413025626	0.13943446246042474	0.10234382097947978	0.9501153217018773	9413	3
cg02395779	3	101396658	-0.14904120890695483	0.2306427529817148	0.5181502271787544	0.04041123417746046	0.979997148428362	9458	3
cg02395812	14	105955879	0.21246357630113166	0.20627320886584016	0.3030050645515037	2.207373334190053	0.3316461581606428	9458	3
cg02395819	12	108237572	-0.9524663167591707	0.5140068524959361	0.0638791187274804	2.523503711936903	0.2831575405134169	9453	3
cg02395846	17	43037309	0.42991555713508106	0.28735966641838656	0.13463053551680235	1.8449185833061548	0.39754017069043746	9455	3
cg02395917	8	139613712	-0.08713594534880273	0.09850676229957012	0.3763895863668027	3.4110445619128416	0.18167747470704865	9440	3
cg02395965	15	60692983	-0.14685232141151522	0.1578404131524354	0.352171885052842	1.0274794627359662	0.5982540805728742	9459	3
cg02396009	11	126081672	0.11889520980688457	0.8470617616163532	0.8883740484346878	0.3435719121375981	0.8421594129896459	9287	3
cg02396020	20	44778076	0.5581056295263018	0.19659133599965403	0.004526754760852939	0.1860930401875246	0.9111511124750216	9458	3
cg02396040	6	88117726	-0.37807128530105694	0.6224643177758549	0.5435999221296628	2.1227782243447084	0.3459748784582389	9419	3
cg02396116	10	125114593	0.13377207267965938	0.18027060775016915	0.45804941917729525	0.4676421564214716	0.7915034204353303	9454	3
cg02396126	13	42536640	-0.05895127602764952	0.2005919728867663	0.768844622122625	0.28078750424016224	0.8690159911346317	9440	3
cg02396143	1	29063512	0.44163259841922076	0.33296215127013784	0.18471558995113377	0.8132579046628126	0.6658912218538522	9458	3
cg02396172	22	19466813	-0.004900723591331519	0.33434477481863495	0.988305270569722	0.39746139390272406	0.8197706303389514	9447	3
cg02396224	1	10698794	-9.667061960104042e-5	0.06280533571905265	0.9987718883511504	1.3634483020356865	0.5057442607393038	9452	3
cg02396253	6	135271056	0.2655960109994729	0.20767293182116167	0.2009270180079514	4.993300417865413	0.0823604272757157	9456	3
cg02396496	17	74534090	0.7422210246205758	0.6966031023165679	0.28665594628572816	2.373943861112383	0.30514386332293125	9440	3
cg02396668	19	50528878	-0.1447536558893525	0.5850538728632939	0.8045836912930686	0.11853112852309645	0.9424564531690534	9452	3
cg02396676	3	45067564	-0.0572553632958766	0.26881791568806024	0.8313352400768416	0.2607937682747312	0.8777469979212745	9449	3
cg02396797	6	160500689	0.016512051655186977	0.26313849117535065	0.9499652446494639	2.506477622948568	0.28557836291897115	9446	3
cg02396836	1	37780753	-0.012877344651651959	0.05949983196179751	0.8286552557814657	0.28069556643642923	0.8690559397636388	9458	3
cg02396865	8	120867706	-0.4236373966726602	0.6807660767885525	0.533747839855262	2.9636468998926673	0.2272229806674349	9448	3
cg02396888	1	31191746	1.1316590631150885	0.8790040182194891	0.19794329625458948	1.1088671769395586	0.5743975144492581	9391	3
cg02396891	7	93222734	-0.08210248238258941	0.14666859277824704	0.5756279372505559	1.4771714049528453	0.47778917394582265	9456	3
cg02396914	8	120743868	0.613639	0.434886	0.1582345429741411	0	NA	1088	1
cg02396982	16	15796044	-0.49024512708168705	0.28601971884150995	0.08652401995073822	0.5510929598175429	0.7591571457191254	9459	3
cg02397061	6	42528725	-0.04487600007620695	0.1814344009453465	0.804645039262482	0.5334651107900247	0.7658778739829651	9454	3
cg02397064	17	75462916	-0.1282182039879544	0.29184558053728066	0.6604182564655996	0.26922351881074036	0.8740551895295796	9455	3
cg02397073	6	107349626	1.829088254939633	0.5984957095546308	0.0022420457065972896	1.030394364069061	0.31006606089668565	5562	2
cg02397114	17	7338698	-0.06585482759725779	0.5339234027972952	0.9018368066844621	0.690925113107306	0.7078928372550979	9455	3
cg02397124	6	33168279	0.5453518370986843	0.8315691535229875	0.5119460173101024	0.30570519791357526	0.8582562203503796	9458	3
cg02397176	1	11752162	0.3061005643648087	0.4061448115069068	0.4510453234864262	9.775926390184866	0.007536757757389811	9380	3
cg02397179	5	9348193	-0.12154229308815742	0.13348819440753695	0.3625537794154039	1.1493613775261469	0.5628845754842928	9440	3
cg02397182	6	43739819	-0.7440789125461152	0.7509131901685108	0.3217350416271456	1.6252248239371818	0.2023647967394948	5559	2
cg02397205	12	117796245	-0.03482961446797356	0.09110594387102047	0.7022403840946694	0.04426893158720546	0.9781087040450785	9457	3
cg02397479	13	99631309	0.01563876518810653	0.13975110964047727	0.9108992015011442	0.11535746514534324	0.9439531601312833	9449	3
cg02397497	6	10412073	0.08161465750133488	0.3427216551016338	0.811774949723087	6.02293414746241	0.04921941725282625	9449	3
cg02397499	11	61891354	0.27059042222003926	0.7244933971467099	0.70878442001649955	0.6647836148249993	0.7172062610676156	9453	3
cg02397514	1	935139	0.039430252696157686	0.3499439895813258	0.9102875114635235	0.9567692330669166	0.6197837720479485	9441	3
cg02397525	19	39666095	0.15332017012738128	0.7212783182263145	0.8316644950441944	0.056372973736099286	0.8123232692867218	5550	2
cg02397552	13	77576078	-0.13798960271701202	0.1524996597527229	0.3655438665039496	0.8654643195147114	0.6487342256698923	9456	3
cg02397571	8	28175463	-0.11934741057772973	0.08139994328575233	0.14259777772212162	8.359090590783179	0.01530546545038891	9441	3
cg02397686	17	73851076	0.010510557729892829	0.2540867321423638	0.9670040989295094	0.9596011747153779	0.6189067973412221	9414	3
cg02397720	2	238512407	0.800136631947189	0.5841829013233271	0.17079055900118753	5.552526974554299	0.06227074866554097	9451	3
cg02397727	1	26372300	0.20454248909863473	0.25630192741192587	0.42483980901328394	0.4181731387787199	0.8113249966936474	9454	3
cg02397768	4	113430989	-0.15114743272042638	0.1700533778265189	0.37409796226937964	0.8765839168670433	0.6451374020536407	9456	3
cg02397782	11	75479475	1.304806439166765	0.5668013560328219	0.021332215602452156	0.8101058707681454	0.6669415051192936	9412	3
cg02397934	6	27662101	0.09270616384185394	0.5852771981421269	0.8741439621257744	0.16580348836580486	0.9204415815168866	9456	3
cg02398007	12	67616546	-0.39972864194932023	0.21326774379218957	0.06088849990726134	5.989970949041473	0.05003735389785407	9452	3
cg02398045	3	148804489	-0.6874135286068079	0.46242726054535693	0.13713811156573985	1.7395143491694565	0.41905329368413136	9449	3
cg02398106	3	13919362	-0.031177166232517303	0.06738821816660603	0.6436151875441201	8.028132849728719	0.018059806869721282	9459	3
cg02398191	11	832821	-0.12846915041164866	0.8332120560647219	0.8774635382548448	4.580395559613849	0.10124643537309205	9334	3
cg02398319	12	130934883	0.0891274414861855	0.21084079053539734	0.6724967151783987	2.309076839937368	0.31520299473879715	9458	3
cg02398342	17	80708632	-0.03873411432494237	0.022882395885907878	0.09050357381361313	2.5787119056713443	0.27544812755999504	9455	3
cg02398359	4	154541136	-0.10130088066609426	0.14938417460691475	0.49769355586806535	0.06814016421658106	0.9665037676422515	9448	3
cg02398612	3	150804719	0.01675592412400929	0.5416670535151356	0.9753221814508031	1.1977955652494965	0.5494168793085883	9450	3
cg02398629	15	70283067	0.27089759781717826	0.2229884449706468	0.22442316057997058	0.39284413330126544	0.8216653639339528	9458	3
cg02398663	18	45663510	0.10588471634092346	0.5937393207556474	0.8584596095240196	0.1111996444008648	0.9459175953816945	9453	3
cg02398682	1	32802228	-0.3513826564748261	0.42937297762487525	0.41315034339961787	1.749928510117332	0.18588571989170524	5559	2
cg02398725	11	85376233	0.7590009717471478	0.4540355258806586	0.09458793372668839	0.1901142270148135	0.9093209984735406	9457	3
cg02398789	20	61453507	-0.12788209959590888	0.22979644674788086	0.5778679732824491	0.10933757363822896	0.9467986882314686	9403	3
cg02398998	19	45257704	-0.24665350054366034	0.3985723076118808	0.536020092600905	1.700254518670497	0.42736054286944397	9452	3
cg02399008	8	102464353	-0.303201249058712	0.24100866447105393	0.2083732260011799	0.2880565867989269	0.8658632494978341	9459	3
cg02399019	10	126772062	-0.08842907389774805	0.22429048170071075	0.6933880762418467	0.3692113016863721	0.5434344904302081	4820	2
cg02399030	7	48128821	0.4486256579240219	0.5014582324724598	0.37097842652366286	3.922075905960615	0.14071229235365887	9458	3
cg02399044	12	2500229	0.6386623045012436	0.5020554557347663	0.2033393182844996	3.4315710393977397	0.17982241117338982	9447	3
cg02399048	8	22000318	0.10576308724049815	0.16254323946526045	0.5152552523432711	11.361190988718453	0.0034115262937243823	9442	3
cg02399098	12	58209787	0.013141365942127801	0.11157324982767607	0.9062400695406355	0.7891946092251181	0.6739513817237989	9448	3
cg02399189	10	45470562	0.18920558139223267	0.5267860290322216	0.719468140291174	5.914641438891398	0.051957940748267345	9381	3
cg02399233	11	71201915	0.9406019763483562	0.714441520509491	0.1879876337755796	0.4571885575954162	0.7956512806221716	9405	3
cg02399249	17	38935921	-0.031200558157904623	0.057661844872110214	0.5884418389389718	1.7334238333825596	0.42033136407377764	9447	3
cg02399294	17	78063763	-0.13375692203665254	0.18293110101514973	0.46466467555388913	2.692790860785631	0.2601763963799873	9457	3
cg02399371	17	79306875	-0.15756813012643683	0.10946156705844962	0.15001355450200118	1.2017906818579092	0.5483204824817212	9439	3
cg02399449	7	90032850	-0.0666875759054019	0.2800935535353569	0.8118110088682785	0.27879025113958544	0.8698842470355453	9434	3
cg02399455	7	87855714	-0.2268547282394382	0.25009828133880313	0.36437384039704807	1.3920003250224793	0.4985755419670806	9445	3
cg02399464	12	50482541	-0.007976476217997559	0.15853911158114609	0.9598734775956489	0.2569305616043397	0.8794440954819027	9451	3
cg02399469	19	57631118	0.0398002960928743	0.21132608780802867	0.8506133182047795	2.68258921255107	0.26150690086727857	9446	3
cg02399570	3	156877196	-0.4785435880553335	0.23933875415355643	0.04556071821560358	0.1600949854671993	0.6890690810523536	5555	2
cg02399571	17	7118430	0.42203757476070464	0.5561446878057846	0.4479345696662851	0.14494637101491675	0.9300906862356749	9459	3
cg02399645	5	146833937	-0.19737175804483612	0.38412923394046744	0.6073806193527681	9.923095322060389	0.007002082592014222	9457	3
cg02399652	3	169684620	1.0934737922903799	0.6570891324649525	0.09608886905475156	3.1773143680723455	0.2041996302381193	9459	3
cg02399745	8	94753160	0.4209506913045725	0.521725796773334	0.4197570696703981	1.7420015346630715	0.4185324859510597	9456	3
cg02399788	16	15593618	0.13557321488131854	0.20090737196470287	0.499799929782819	2.079991479594588	0.35345618775058013	9455	3
cg02399826	5	136530712	-0.017302383458730797	0.10058147401785503	0.8634190051084368	3.8973734082436002	0.14246104228535383	9425	3
cg02399831	3	112113161	-0.3912962348101174	0.12646733292998213	0.001974442956966102	7.023713254919019	0.029841458501064785	9392	3
cg02399900	10	126305320	-0.3107255722662753	0.2667240476651096	0.24403104782489402	0.03581465265635675	0.9822520570452203	9446	3
cg02400092	11	130185384	0.064854229864953	0.05503484991668538	0.2386287591849682	0.34975760267431466	0.8395587680033282	9446	3
cg02400139	5	145890299	-0.20493970156863942	0.16054864371227445	0.2017802397582201	3.0810919498163543	0.21426408667127841	9421	3
cg02400146	6	90312567	-0.1260099014730885	0.23462037352737233	0.5912123808933476	2.5272057866155357	0.28263389013074014	9457	3
cg02400248	9	22009355	-1.1280681446346181	0.6127336957820005	0.06561548161807802	3.491694028132686	0.17449712483487972	9458	3
cg02400308	5	160048139	0.009273038777757352	0.15217075947180464	0.9514082875315079	0.4443443296038587	0.8007774867687688	9457	3
cg02400334	12	7282675	-0.19135057004284833	0.45811307443184757	0.6761716776853917	1.283345428909138	0.5264111516475856	9347	3
cg02400433	6	100054987	-0.20657648422862238	0.21616228731158474	0.3392467665964519	2.3340993117537074	0.31128398267533247	9434	3
cg02400449	22	38857584	-0.19480086408129843	0.5724927132335662	0.7336548269351042	1.161737001712104	0.5594123054575347	9453	3
cg02400458	15	80624605	0.14759581349814827	0.17594183976154895	0.40153115618542196	10.218395812448954	0.006040926370330694	9458	3
cg02400474	19	58842213	-0.19285072180415652	0.2625821163871499	0.46268081922907495	0.937931435573537	0.625649031422165	9450	3
cg02400538	3	43406311	-0.19913129294493823	0.2289771759121854	0.3844886201511386	1.5507014748986632	0.46054222326375105	9396	3
cg02400572	14	77736734	-0.18674345752361524	0.10273427439376004	0.06910498602606209	0.2391568943707938	0.8872943993405449	9458	3
cg02400595	17	48185239	0.36912694124975537	0.21844005341510173	0.09106014465025271	5.874853782910866	0.053001933155907587	9458	3
cg02400611	3	194783274	-0.44479656082550567	0.5818686378992638	0.4446123492457269	0.5915566721639902	0.7439523171299453	9397	3
cg02400725	6	70579618	-0.26360587956915704	0.2538101481560512	0.29899326278647936	1.7011557747550872	0.42716800560925894	9457	3
cg02400735	7	6391166	-0.2103151951140907	0.22328133064907366	0.3462289121925033	0.3099956242661534	0.8564170512081026	9457	3
cg02400740	7	19157938	-0.8310229642859494	0.4810549948744674	0.0840777333568303	1.238738117747434	0.5382839559607953	9344	3
cg02400751	11	74459640	0.48398713316100767	0.47258874917865706	0.305779055243254	0.3222277193139318	0.8511951488018321	9433	3
cg02400773	17	13502304	0.1092673632956425	0.15557296939720752	0.48245816053401186	0.27441968305914194	0.8717872697627111	9454	3
cg02400787	12	6399178	0.1339180305531575	0.22091703045667313	0.5443875830041734	9.194257600500652	0.010080738045191032	9455	3
cg02400942	15	76006125	-0.011765075609195107	0.09728365308525323	0.9037418925065372	1.3823406465814319	0.5009894062698895	9458	3
cg02401102	6	117923454	0.025848301593586764	0.4109647535617544	0.9498488115331468	1.2231253164914118	0.5425024604176648	9405	3
cg02401132	6	19805404	0.14771898913817316	0.3740574397400807	0.6929093775102066	0.13646530529258002	0.9340431406882279	9457	3
cg02401149	22	25595409	-0.006049558338178466	0.24479305631744164	0.9802839263559847	0.31717149595194793	0.8533497876365375	9457	3
cg02401235	10	62538861	0.684106938679778	0.6214594528286774	0.27098064857090454	4.746361601701807	0.0931838550987194	9449	3
cg02401260	16	77224291	-0.07811491356360653	0.9249968617327893	0.9326995758691018	1.1588629261088057	0.28170148441102716	5561	2
cg02401399	19	36523584	-0.09303213017090577	0.2189044942651976	0.6708442671277677	3.747915702233739	0.15351486885872884	9146	3
cg02401454	16	230343	0.1377233390155104	0.2658776862286304	0.6044616871907315	1.508924586895748	0.47026341047652104	9428	3
cg02401556	3	137479590	0.2906535239211465	0.19230210564876643	0.13067581611866144	3.9949811445798087	0.13567532382171096	9458	3
cg02401589	11	93584748	-0.05931316690613824	0.08667334279826838	0.49376682013865497	2.2370602596504003	0.32675973620129123	9370	3
cg02401614	3	182509366	-0.02586653152958308	0.1343275838695037	0.847301171796839	2.5874888582844218	0.2742419784925602	9330	3
cg02401624	11	131970572	0.21730492902785953	0.193174044619429	0.260623851430011	0.07066873729094679	0.9652826020549521	9458	3
cg02401639	12	4405549	-0.15139675797855354	0.24653247663033834	0.539146128239465	1.3308075885053292	0.5140659089323014	9451	3
cg02401761	3	185826130	0.6543463313689474	0.45217628286042927	0.14786765934218565	2.7636604889537435	0.2511185239138382	9382	3
cg02401792	22	46664110	0.6050060441804421	0.4104965903996192	0.1405248400440373	1.6502204614000249	0.4381866881773165	9452	3
cg02401926	11	118800517	-0.17221680761644345	0.8070436965847684	0.831021085446146	1.2199804614520828	0.5433561772439239	9450	3
cg02401978	7	149195465	-0.053643635739743394	0.10445289690030722	0.607554255452792	0.734827538160086	0.6925230411329242	9452	3
cg02402024	19	34397955	-0.36752111032695695	0.22474844428620325	0.10199551595218216	0.11134719215479624	0.9458478139474482	9454	3
cg02402071	3	185827054	0.17567735183214722	0.5488664861869404	0.7489129803145855	3.414090339317024	0.18140101069878123	9452	3
cg02402091	10	114135092	0.045235242359378015	0.1350810636837393	0.7377195425381127	2.95861409202291	0.22779548549467582	9456	3
cg02402141	13	111306273	0.012313175570221244	0.26353553782633077	0.9627339849907441	3.784213515751564	0.15075387213871203	9456	3
cg02402274	17	80367249	-0.15015141233686133	0.2044610217478365	0.4627191776665686	0.8412308602419829	0.6566425778153513	9449	3
cg02402368	8	6420726	-0.06064223231192245	0.08071336653519742	0.45245513261275383	5.858537506561268	0.05343609883392433	9458	3
cg02402423	19	41255444	-0.3063948561835634	0.19484087875959363	0.11582563094495392	0.9559913049904603	0.6200248925373123	9455	3
cg02402436	6	31540051	-0.24314859437513517	0.11343681578949776	0.03207524821873251	0.266284661577037	0.8753404953390794	9451	3
cg02402458	20	10151287	-0.1442083013873579	0.1770311914613503	0.41530553844477686	0.05658259388339833	0.9721051542953248	9456	3
cg02402501	6	32032280	0.06947245700976407	0.2060032035315056	0.7359362177495685	2.183645881862276	0.33560414920213655	9456	3
cg02402565	15	57590030	-0.13028958784028394	0.1677302184930235	0.4372881959418877	0.8135903802217718	0.665780534776198	9454	3
cg02402587	10	27702774	-0.06662730338130016	0.07317439814931054	0.36254437435802556	0.6934643159806242	0.7069946657724665	9453	3
cg02402630	16	87738623	0.05728464697381087	0.5361769047434705	0.9149166439013438	1.1193115174466028	0.5714057314348243	9454	3
cg02402637	2	43054840	0.21217029280769925	0.5274557137180952	0.6874983293034442	1.5526275359284631	0.4600989205406339	9456	3
cg02402706	5	176125405	0.0674606615355537	0.06410202917639089	0.2926183149361837	2.055174615086802	0.3578693484899454	9445	3
cg02402843	12	24168193	0.1153602319171982	0.2713035695115636	0.6706856338782602	0.3106480272856691	0.8561377322326288	9439	3
cg02402882	5	56620429	0.19149965221352813	0.19511219471893945	0.3263537294698579	1.0050723596984126	0.6049943378932596	9458	3
cg02402931	10	134679276	0.3042557214020235	0.1930349472753458	0.11498683494386602	1.2528755268032794	0.534492402198181	9443	3
cg02402946	13	21035079	-0.061157175294300564	0.09903925660410862	0.5369020895035239	0.22250917452600094	0.8947109379225089	9449	3
cg02403031	5	116191725	-7.866861941496874e-4	0.15722296553348558	0.9960076942498036	1.1030803496192445	0.5760618907673553	9453	3
cg02403180	11	65640375	-0.04548777990606483	0.22724336618669985	0.8413459931326632	0.9809995313583189	0.6123203010322525	9442	3
cg02403232	12	133405120	0.39723870021366053	0.4984251434217159	0.42545818472193875	5.413802810680168	0.0667432970587156	9453	3
cg02403239	16	1252140	-0.35734175287183995	0.9026472938182474	0.6921921320551097	6.201397934151738	0.045017725486233	9420	3
cg02403283	10	518210	0.07726642309730382	0.21786239382470038	0.7228465681448897	1.3331568236224147	0.5134624325857637	9454	3
cg02403395	3	192445500	0.2800406112441904	0.31202406144264055	0.36945385526947916	0.10892723928257841	0.9469929601747333	9416	3
cg02403398	13	32421256	0.22789052641732685	0.827350699589616	0.7829735279231201	2.7722257734638704	0.2500453727138571	9457	3
cg02403502	3	167452745	-0.04611104042790801	0.6622333484133031	0.9444884799972729	0.5551959297988305	0.7576013426281322	9302	3
cg02403541	12	121454288	-0.1710283914922259	0.6402592980940528	0.7893739699465894	1.704025109355425	0.42655560104337686	9405	3
cg02403883	5	140530028	-0.021811393178259007	0.05042361519791749	0.6653322322627586	3.553398813666174	0.1691956727614309	9445	3
cg02403929	17	78930306	-0.0067782458883866425	0.24533881462363996	0.9779587677581363	2.3106360443404723	0.31495735755224974	9457	3
cg02403931	17	8154898	0.08620053902890147	0.1634972481293451	0.5980343667937971	0.5371304576523243	0.7644755553403665	9458	3
cg02403951	16	24580196	-0.23210572869029286	0.1744991608179601	0.18347702861567794	0.5134737702415959	0.7735717252218648	9456	3
cg02404304	6	2752090	0.1852331539021156	0.1718356594603331	0.2810485259167978	0.5728638799841783	0.44912312580059294	4804	2
cg02404349	15	60862256	-0.1136556750521295	0.17457064916298856	0.5150088351050066	0.7403934927494444	0.6905984445298935	9455	3
cg02404377	11	20043971	-0.17517112410507935	0.1915836452782288	0.3605422383975119	5.254020036301478	0.07229429804435572	9447	3
cg02404484	2	48667807	0.18291302397815432	0.5621292461920103	0.7448835151627461	3.465667480925479	0.1767827430964945	9452	3
cg02404489	16	4684596	-0.3828254449524414	0.19275211505684653	0.047021951031310946	0.7476359735503463	0.6881021441219288	9457	3
cg02404507	6	42712100	0.059591742847367596	0.13505571265495125	0.6590405433076905	2.2800879903322397	0.31980495163482303	9403	3
cg02404636	22	31891804	0.10761593106501423	0.09274156194734186	0.24589203099658008	0.33016794692195817	0.8478225065084367	9451	3
cg02404720	9	117569511	-0.46740479068137647	0.2214022730384336	0.0347627657099334	1.9111120960242103	0.3845982300038575	9456	3
cg02404759	6	19790362	0.024375661657217728	0.16086311031357473	0.8795572819271417	0.16821125955398394	0.681706435156195	5462	2
cg02404843	5	176037404	-0.4236263663069141	0.2626929337634111	0.10682503215783944	1.319414206947316	0.5170027406242897	9453	3
cg02404933	17	79995793	-0.5688903010195484	0.5973946050652336	0.3409521408855914	4.276046746621971	0.11788763271795756	9454	3
cg02404974	6	41376295	-0.005476657246538333	0.10229328878206315	0.9573026379316457	5.925721709065505	0.05167088264224424	9454	3
cg02405003	4	146850277	-0.07849681413235664	0.19375985672097135	0.6853861915932622	0.4390864568358078	0.8028854494751065	9453	3
cg02405073	12	125671783	-0.16391591967321167	0.3274082097111536	0.6166196179626424	0.06667642509132587	0.7962388319022052	5562	2
cg02405128	6	29432580	-0.026179232579130088	0.16606021022572542	0.8747333590763139	0.44325182469811963	0.8012150329295707	9456	3
cg02405193	16	3639839	-0.010600371955076345	0.17636940620115812	0.9520734130713977	1.5368636306627734	0.4637397279256378	9459	3
cg02405213	9	5042618	0.1039588277299171	0.05975938534711622	0.08192515995209712	2.934673914063616	0.0866961678223687	4867	2
cg02405329	22	51063680	-0.08515032437499524	0.26431276045372343	0.7473334189624814	1.711661125851505	0.4249301132777797	9455	3
cg02405476	20	44441818	-0.16317854021866865	0.20581384313349266	0.4278679543011673	0.5282332046166467	0.76788399738977	9457	3
cg02405517	19	7984832	0.00915645785939766	0.06111127509761909	0.8808967322061421	2.1512353348173687	0.3410870118922548	9457	3
cg02405530	4	926135	0.25344511083598864	0.5223388966013359	0.6275259569230156	0.651071992360596	0.7221401855099484	9455	3
cg02405609	4	183811682	-0.06336123989768033	0.2235145074456051	0.77681114893554	0.02135253435019218	0.9893805218872237	9404	3
cg02405662	19	1429696	-0.18868761469259548	0.2452512121144741	0.44167686365218095	1.653054885562055	0.43756612454809407	9457	3
cg02405813	6	83072522	0.20659571426284676	0.09437042923936007	0.028582329314783352	0.9685294901343218	0.6161500576290323	9450	3
cg02406084	7	32932200	-0.6905240823959995	0.6329475229519022	0.2752879443536019	3.2493806743125817	0.1969726608755082	9398	3
cg02406092	19	39876337	-0.13363964916398371	0.1782000820913647	0.45328989703236355	0.7382677862888164	0.691332839525424	9458	3
cg02406096	5	141993182	0.28213785743244174	0.25438858169507994	0.2673947066936104	1.0115290896596365	0.603044344697833	9458	3
cg02406098	3	32911355	0.08496945288828538	0.21551169068597048	0.69338287913482	2.319845655224459	0.3135103742932367	9449	3
cg02406148	13	24471857	0.11358171594362942	0.1754478230902435	0.517384914722577	3.0191497337739817	0.22100391407226408	9458	3
cg02406285	3	67048577	-0.9399661437194925	0.735285585363497	0.2011194233263217	1.5401661833110778	0.4629745973871745	9383	3
cg02406469	15	83381070	0.34441520632430667	0.13052813880753367	0.00832422603531552	0.4371481841985908	0.8036639320908324	9458	3
cg02406484	4	981602	0.04110085855236122	0.11760047264448141	0.7267172045438538	0.7615410574230099	0.6833346773189517	9458	3
cg02406828	9	139398572	0.006353214498724477	0.1442705984607619	0.9648750756281781	3.166232327553325	0.07517568111483909	5520	2
cg02407048	7	77046134	-0.028960648715613248	0.06588590066237672	0.6602575516311895	1.9105920358317854	0.3846982501221654	9444	3
cg02407205	5	6411722	-0.08836739016328056	0.15878448593825595	0.5778526367661607	2.645327009149011	0.2664247325895247	9455	3
cg02407266	10	79637979	0.15129046525690046	0.30907727437769805	0.6244943053152576	0.40136222087901274	0.818173296881084	9457	3
cg02407308	9	139400599	-0.08808930751928293	0.09243084486719433	0.340575202808671	1.8378590384833875	0.39894587646858637	9310	3
cg02407372	6	88106922	0.3946827436441055	0.22662248563904303	0.0815807618902869	2.3412942414289155	0.31016616136013375	9456	3
cg02407415	16	857454	0.053122130770325154	0.03821003984204966	0.16444802678953394	0.6297516499521607	0.729879501446675	9458	3
cg02407493	16	2068942	-0.25667686617362967	0.2525977036736154	0.30955850954377356	1.1434577436097944	0.564548562403883	9458	3
cg02407659	6	105628063	0.15192177701884116	0.30168512764569577	0.6145584592660083	1.309822993313238	0.5194880369806937	9433	3
cg02407720	6	10421372	0.21650471670036428	0.22584025733014088	0.33772850336430554	3.3989040971296327	0.18278365318236858	9421	3
cg02407730	6	87984641	-0.1740459690323	0.3003417321477485	0.5622564839710162	3.7086210742841454	0.15656084836214978	9459	3
cg02407746	11	62432788	-0.14331047428119756	0.5743483395164428	0.802959815747336	3.6913748237333897	0.1579167297365297	9383	3
cg02407762	6	28280976	0.12118160639227762	0.18206160815283395	0.5056618899863288	5.276700406012811	0.07147909833441533	9449	3
cg02407785	13	67804285	-0.2792263988137404	0.8184629171105678	0.7329835112369707	7.6245913227175395	0.02209739255493291	9458	3
cg02408009	15	28422194	0.2883979445914082	0.45546729193324953	0.5266087006977869	0.7661209033990908	0.6817716837832429	9409	3
cg02408187	12	110436903	-0.5890262702383074	0.6777464032684974	0.38479496158923254	0.056853046284467926	0.9719737090964069	9449	3
cg02408252	11	44978996	-0.019636892319836292	0.2013124348828454	0.9222941091689943	0.049863425398500694	0.9753765155836821	9429	3
cg02408311	11	5364676	0.2514126198712788	0.18015002200430338	0.16284292841352524	1.8950896730355753	0.38769170245099377	9454	3
cg02408356	19	58111177	-1.6827447477139177	0.8230642635466107	0.04090539314462111	1.7959160561140795	0.4074007117823582	9457	3
cg02408480	5	60187211	0.04130791475244314	0.13294133839122346	0.756011306419255	3.084132860797611	0.21393855520502048	9435	3
cg02408532	6	29556369	-0.316422940677339	0.2380955189097883	0.1838562894131577	0.3334827094860583	0.8464185051598154	9453	3
cg02408697	10	1416920	-0.06279821448233833	0.04042823927212313	0.12034539414322469	1.0409661976703566	0.5942334051507457	9393	3
cg02408775	12	48206848	0.10036350397332307	0.9120787615036479	0.912379080675307	0.46052970957179895	0.7943231943411875	9422	3
cg02408850	17	79793206	0.18525577423672251	0.21617116075841344	0.39145232566500016	1.0505593698268076	0.5913899383906118	9455	3
cg02409090	6	709725	0.24396042471383525	0.17172966865196723	0.1554309486468703	3.3209033388769638	0.19005311952690299	9444	3
cg02409108	11	79152112	0.33363226063066626	0.2603466130802305	0.20002069407583276	1.4765484666395317	0.47793801371518674	9446	3
cg02409150	16	30764007	-0.1343641653643134	0.12092345561425624	0.2665035481787037	0.05765650347029384	0.9715833178868093	9306	3
cg02409177	8	26721870	0.22743977911815835	0.11677146177478086	0.05144676599067395	0.32838906401473966	0.8485769304492556	9448	3
cg02409351	12	85674022	7.129884176074081e-4	0.3094525735284394	0.9981616506186081	0.07396922736690684	0.9636909628891906	9454	3
cg02409722	4	140429978	-0.06982311549866793	0.12294567368632536	0.5700903485423716	0.8413578283237302	0.6566008928142821	9452	3
cg02409815	11	69589122	0.2312849810684411	0.23135924781653316	0.31746587889973743	0.7201104623459159	0.6976377936533021	9453	3
cg02409878	8	99960498	-0.34922835108662226	0.2769914899074813	0.20738419167494276	0.779558416637275	0.6772063795279892	9451	3
cg02410200	16	325290	-0.41070718425646224	0.7372169616502464	0.5774557575223709	0.894950783575511	0.6392399466090625	9445	3
cg02410241	15	68914532	0.23304976487478557	0.28534745517172366	0.4140868740427969	1.0549453326277372	0.5900944522629745	9457	3
cg02410245	12	6649349	-0.3329843689332767	0.23209281568921095	0.15137161387845396	0.25427055022052775	0.8806145393105491	9455	3
cg02410304	10	685448	0.05517233615537477	0.22518754888877154	0.8064516633550158	1.1202108854346675	0.5711488371882442	9449	3
cg02410480	12	132819930	-0.029120565108996653	0.05640836386986214	0.6056829417462493	0.6759374830092871	0.7132175816583103	9446	3
cg02410524	20	36156167	0.6157160393450691	0.6030956840944252	0.30728951943769106	1.6602506798640944	0.43599463535866434	9425	3
cg02410754	1	32410520	0.22210527097728214	0.38357784583956445	0.5625650768919603	1.1319072968460118	0.567818389363986	9456	3
cg02410825	20	17949764	-1.1033154189187027	0.8235125147173459	0.18032089905199802	3.183700094993884	0.2035486884371705	9397	3
cg02410860	11	66035546	-1.4461682282738706	0.6937929783498921	0.037120373131542414	0.9459816192079612	0.6231357980160995	9456	3
cg02410867	19	16198843	0.40336060115266203	0.24372915238882156	0.09793377471036253	0.5912710951921658	0.7440585525393152	9459	3
cg02410870	22	50633040	0.21190927077851535	0.21781867263439658	0.33061787404395865	5.518249586567263	0.06334718598780267	9454	3
cg02410959	5	149737919	-0.035951954497838286	0.15130431931288352	0.8121808500671346	0.9264642423114972	0.6292465541174839	9454	3
cg02410986	14	47812515	-0.2787879466228709	0.16073491991697647	0.08283687497853455	0.30663768104556044	0.8578561588960671	9444	3
cg02411088	17	48258561	0.20008145432207416	0.2380387514186393	0.40060483111183154	3.192983474888557	0.20260606790480123	9458	3
cg02411198	8	142111579	-0.1286450477858672	0.23865434697162344	0.58985691673404	1.0159631814441055	0.6017088486855888	9458	3
cg02411275	1	4831200	0.01171564824034	0.09485112387396467	0.901698364690222	0.3662890818471506	0.8326477953574464	9458	3
cg02411493	11	71175151	-0.612109159712564	0.26682665082096796	0.021788599526842912	1.61435151711682	0.446116228650133	9453	3
cg02411502	10	134826621	0.00925016042751962	0.20912817367074552	0.9647194630711883	3.3142026399406497	0.19069093174513296	9455	3
cg02411529	8	93062790	0.2063189801016388	0.1581866777286737	0.19213972614864597	2.7369456261508125	0.25449532485660253	9436	3
cg02411582	16	27232615	-0.281335266273949	0.21431136410550963	0.1892703127177795	0.8705145029108595	0.6470981787159854	9458	3
cg02411879	17	38975396	-0.15613858433252564	0.4813712836385666	0.7456639350623746	4.168563304636522	0.12439644797774617	9390	3
cg02411895	19	6492572	-0.20665051005911328	0.22358237312427812	0.3553456881671472	1.01523881762267	0.601926816215667	9451	3
cg02411950	8	127889025	0.28155005693411955	0.4846644754795596	0.5612960830125909	0.3525613580463423	0.8383826338910685	9457	3
cg02411961	9	34523230	0.9049087988738361	0.7759234889046451	0.2435196177984323	1.1462700559182677	0.5637552768408934	9427	3
cg02411974	11	13689686	0.1909242971119529	0.4365902916372217	0.6618882104906423	0.1980258564262998	0.9057309984644523	9402	3
cg02411995	16	4851344	-0.08788508932206487	0.17237410034442824	0.61015592636195215	0.9568139378933782	0.6197699185397921	9455	3
cg02412050	6	35995429	1.1054158766197295	0.7575561390490199	0.14451371605402447	1.1740537569596388	0.5559778195183991	9454	3
cg02412169	5	1732744	0.02515707528719424	0.15190823383187485	0.8684661946076289	2.242943411777552	0.3257999599023031	9457	3
cg02412264	21	35747661	0.6295489146004315	0.5883527878151119	0.28461056301685855	0.5881147747570583	0.7452337232063556	9454	3
cg02412345	8	21780678	-0.11500030451780437	0.13061974517896108	0.37863154201123955	1.5291553138577663	0.46553050304331967	9450	3
cg02412346	7	1687852	0.12298610895414215	0.19009090327436898	0.5176411548145523	0.8420346738447657	0.6563787217235748	9455	3
cg02412399	5	88307760	0.3313912077203337	0.2036106355387245	0.10361542178168419	7.355147188279818	0.025284250318709435	9457	3
cg02412505	2	232467940	0.22924565160833382	0.19308907979566087	0.23512771359664425	0.5150271377435596	0.7729711378960659	9454	3
cg02412616	22	46422752	-0.15808088373974097	0.13803642752263115	0.2521216171453297	0.7472544849981413	0.6882334081858305	9458	3
cg02412628	20	1473638	-0.1797156821713562	0.20449590943332635	0.3794973236437463	2.113983115164727	0.3474996720973918	9458	3
cg02412684	10	123354194	-0.12488142321168538	0.14084968482581833	0.3752786446770198	0.46581180596442046	0.7922281163202864	9380	3
cg02412803	16	1099138	-0.0848310255405122	0.18938741932520473	0.6542085989614654	2.7557044663014154	0.25211946580531136	9456	3
cg02412810	12	217788	0.021915507815094753	0.12549233857147504	0.861365485404775	0.5284711768650483	0.7677926352846038	9459	3
cg02412969	7	5602052	0.2610308612095769	0.5529016462646343	0.6368476747950811	0.514950847587275	0.7730006235028845	9452	3
cg02413040	21	36419648	0.35928045601991865	0.8109358746779555	0.6577337466763229	0.47971238989864856	0.7867409902600567	9458	3
cg02413092	7	156741538	-0.05391571032044449	0.05441702543463896	0.32178933871385995	0.6503158312658124	0.7224132642862132	9459	3
cg02413097	17	74149880	-0.16507899909543963	0.65358510666286	0.8005969573738196	0.002906047974335112	0.9570086438289638	5561	2
cg02413187	19	1356269	0.47801519743852805	0.225135510730958	0.033734312751728	0.7842022003622853	0.6756358036054586	9453	3
cg02413285	20	4668134	0.041980891477271055	0.24628393203742768	0.8646505208681456	0.3621975686266994	0.8343529336430643	9457	3
cg02413312	8	71291551	-0.09779187325514908	0.1106504524231867	0.3768090492805167	1.2968398651972586	0.5228712962913988	9286	3
cg02413326	21	41027785	-0.1584435823352979	0.20843917247576957	0.4471690992462834	0.5494290628695753	0.7597889881417464	9456	3
cg02413370	22	50998954	-0.580104	0.399525	0.14650598983302487	0	NA	1085	1
cg02413594	5	42950785	0.281849538726478	0.4660834120412895	0.545365658920085	4.281581149417112	0.11756186483649061	9452	3
cg02413627	15	66313056	0.316091461360648	0.2325078407087092	0.17399221767206616	0.8851093797831303	0.6423932075925419	9456	3
cg02413850	20	44993235	-1.2942201564501392	0.9465281728773447	0.17152063801667472	1.2419328915739665	0.5374247946031663	9454	3
cg02413874	16	433641	0.4910937469771089	0.33514559061862337	0.1428350887896748	1.4061423703074396	0.495062537923729	9440	3
cg02413902	12	7282376	0.23919730214227927	0.36004544698806473	0.5064643547073728	0.35186953222631123	0.8386726914320961	9454	3
cg02413938	2	239008929	-0.08768494085709523	0.07811181371048616	0.2616258083237878	4.733218363131592	0.09379824046021369	9446	3
cg02414034	17	5185283	-0.5883434966879166	0.4209738437570089	0.16224003270851717	1.6334004846006531	0.4418873726869033	9452	3
cg02414045	15	67374035	-0.03933057237207314	0.2087911852843498	0.8505844497899389	1.092885674576959	0.5790057692546061	9455	3
cg02414175	1	226497500	0.04320848474509255	0.3880761200119121	0.9113465541999441	3.0646472628713384	0.21603310234649215	9459	3
cg02414499	17	75557044	-0.4007493588571575	0.19539521101751317	0.04027004634023314	4.200823303002269	0.12240602925459136	9458	3
cg02414555	2	79216742	0.12390737916747763	0.27982904443958373	0.6579127860140839	1.6070336808513934	0.4477515212849779	9449	3
cg02414586	19	10335193	0.045338188631889785	0.2762753422442644	0.8696484185220751	3.861374267006547	0.14504849655169758	9456	3
cg02414618	1	156181365	-0.35052797841259126	0.29235112756186976	0.23052930694765628	1.757671829779115	0.41526603543716456	9457	3
cg02414648	2	112812756	0.26064020776306684	0.17937372676731403	0.14620799292199885	2.465084504186682	0.291550440013607	9404	3
cg02414650	16	1561036	-0.20275109661604562	0.997023291756871	0.838856452548064	0.9142200974321001	0.633110663213302	9400	3
cg02414710	1	232650142	-0.09973404677806866	0.3519333667917461	0.7768786555292235	0.2832199285221486	0.8679597257870663	9451	3
cg02414785	5	149570702	-0.04728863336890277	0.06678268032594444	0.4788848571928777	1.1647551576656558	0.558568745326527	9456	3
cg02414889	2	7059030	-0.060729826522574505	0.13244084298279962	0.6465623495423158	0.24903381521299517	0.8829233331199041	9454	3
cg02414981	5	149510737	-0.4430766543963902	0.25528388756796355	0.08263046957521857	3.853282900445641	0.14563650547596643	9456	3
cg02415014	8	143852576	0.050641170547996654	0.12022531751163297	0.6735952775360873	1.7918722137483678	0.4082252772336846	9458	3
cg02415020	1	246019678	0.10321328926844585	0.21094805752967802	0.624641385618542	0.1381751008639172	0.9332449705011092	9457	3
cg02415029	1	110025642	0.10821855387377934	0.22309713012425944	0.6276240560853297	2.3398206160186183	0.31039477994272624	9449	3
cg02415057	12	75784884	0.08516558952731931	0.05983939560618786	0.15466771660541612	3.8801590007695426	0.14369252571251726	9446	3
cg02415125	19	3474599	0.17156963930656974	0.21949140648325963	0.434409094900651	0.16242689829293733	0.9219968709946162	9449	3
cg02415297	1	3553416	0.20489853712752276	0.24288110902004542	0.39888368112171363	2.248098577013626	0.3249612649558124	9457	3
cg02415349	1	990470	-0.11168811673443876	0.22180235624142444	0.6145790929370234	3.986119400286772	0.13627781763582106	9459	3
cg02415431	22	23923255	-0.08432717504203051	0.2528271646075169	0.7387290811129905	4.5635629898345496	0.10210215013574181	9459	3
cg02415470	16	89383614	0.0038836660586996008	0.17955416781681058	0.9827435050524587	0.5292792225030047	0.7674824921963668	9457	3
cg02415651	6	164255065	-0.009983591744751493	0.1177834840521596	0.9324504149190306	2.1157405707181045	0.34719444860694926	9451	3
cg02415661	19	16308183	-0.23462291717265932	0.16248506251691175	0.14874851980877749	0.578443484571724	0.7488461361370745	9458	3
cg02415717	17	45727607	-0.21170139531669974	0.5061742636956127	0.6757729943224828	2.8929690362136573	0.2353963668760025	9457	3
cg02415779	22	18527778	-0.010957101584862837	0.2906989511709746	0.9699330441237576	1.1599635240169393	0.5599085780801878	9442	3
cg02415834	19	45146246	0.13644205931936487	0.2044097452123106	0.5044573255257343	10.592216069673396	0.005011058870414912	9459	3
cg02415992	16	10102278	0.1687075644059652	0.09630571665822332	0.07980961531983258	3.560354973073364	0.16860821892390204	9458	3
cg02416013	16	11891051	0.18788651306146076	0.41820517437012444	0.6532378029257401	2.0470168298333578	0.15250475649184894	5562	2
cg02416067	17	79429729	0.12178915287448226	0.28271015419445467	0.6666199253286889	0.7902957779987778	0.3740107037188342	5562	2
cg02416333	13	22523390	-0.10175347232610132	0.14017885190444862	0.4679103818953852	1.5792431781415328	0.45401656761127995	9457	3
cg02416336	21	31971025	-0.3229712693733526	0.17513038413518991	0.06515747978600435	2.0259786974660603	0.3631318277739043	9456	3
cg02416424	17	39684825	0.11533663372136234	0.13170316245694974	0.38117591048721855	0.4805216221869484	0.7864227265457935	9459	3
cg02416510	8	54791763	-0.20757158684767013	0.2343732254750969	0.3758085979222705	4.682949401221732	0.09618568849595668	9452	3
cg02416536	12	98577192	0.2452215187840287	0.12456247980578151	0.048991827171689456	2.7067276220249297	0.25836969043997077	9458	3
cg02416716	11	6948024	0.5977475210148894	0.39472876736518603	0.1299435077163106	4.068019758694553	0.130809936025387	9456	3
cg02416781	5	82331856	-0.6758037132557188	0.20654896103268824	0.0010683436453682068	2.8289220057835007	0.24305658494536928	9456	3
cg02416986	1	44446201	0.14399252792593223	0.21148816598649914	0.49596398450245666	0.802836291593626	0.6693701082142034	9458	3
cg02417084	16	51183533	0.09744646956685188	0.1427375213558351	0.49479836144752254	0.9948601042722734	0.6080914165587722	9458	3
cg02417264	7	45197727	0.0831853056914098	0.14653342235674166	0.5702466548211768	1.0283476708139705	0.5979944324213812	9459	3
cg02417473	22	38434179	-0.17095153115614967	0.22011635106392305	0.4373702077730113	0.19329760762297454	0.9078747923184586	9458	3
cg02417480	4	152247150	-0.07616507131044911	0.1420617222994979	0.5918613129347272	1.9707795130605827	0.1603651453600808	5561	2
cg02417553	15	41186498	-0.91618896267644645	0.6723694943794478	0.17300003143700898	2.9360581241410872	0.230379100923815	9453	3
cg02417576	21	46846389	0.0340517490075604	0.3612123371257778	0.9248941041569028	0.7877590136168771	0.6744353162084612	9434	3
cg02417622	15	41624609	0.2912578864137965	0.5373627637210848	0.5878091878495262	3.1780079343280665	0.20412882952859263	9443	3
cg02417684	16	31483534	0.3054965210161568	0.3053514195562075	0.31708059595797705	0.9202448733532803	0.6312063579668641	9456	3
cg02417857	3	181326706	-0.09828298000458743	0.08288826863262996	0.23572954728866036	0.6125411284146237	0.7361874065452889	9245	3
cg02418025	19	4584005	-0.08974399842098095	0.12153329085631534	0.4602523378809103	5.584283233181894	0.06128981397860794	9456	3
cg02418072	10	104611004	-0.10307200224398051	0.3138988741333289	0.742639078706941	0.22387096739662915	0.6361061330127449	5561	2
cg02418175	10	134549875	-0.36062009446629456	0.17714768488581403	0.04178017581780168	1.0705163854135256	0.5855180941251982	9458	3
cg02418294	1	14076293	-0.18909552090206264	0.5970490143339341	0.7514584140447887	1.8569517232665835	0.3951555233259113	9458	3
cg02418452	12	110338256	-0.8847549107637025	0.4395895190929312	0.04414785514014961	0.08643694982106864	0.9577021333212927	9375	3
cg02418535	3	100052640	0.03391066731725112	0.16894847379576117	0.8409206228948691	0.09191964518360554	0.9550803340723113	9458	3
cg02418698	19	2389018	-0.12562787757730623	0.25220951270853587	0.618407079314133	1.218724716576752	0.5436974427358374	9458	3
cg02418793	11	129912344	-0.17927033036195142	0.12128538865755693	0.13938455037394862	0.7267997788581472	0.6953083314460733	9459	3
cg02418899	7	31092589	-0.40225553207587156	0.32300520669576305	0.21300198877566712	0.2435496188762696	0.8853477180060352	9454	3
cg02419321	12	54811762	-0.05037434812052208	0.24077005067772408	0.8342750797231209	4.389799314195442	0.11136973610680423	9424	3
cg02419362	12	121203948	-0.0284348499089719	0.13010039154171707	0.8269921660910853	0.8080797669703262	0.6676174938255253	9453	3
cg02419674	17	5389998	0.9381936462792675	0.7216507933963322	0.1935783561779507	2.8706137766901927	0.23804230039644242	9458	3
cg02419835	5	60625717	-0.17772144781544003	0.16149788954118838	0.27113315000920307	1.4312235799015796	0.4888929205087724	9359	3
cg02419901	4	7050769	-0.020220823769357462	0.2664703685132216	0.9395114271316705	0.5977249610061803	0.7416613953242881	9455	3
cg02419920	4	48486785	0.0484741804308715	0.14255146796708712	0.7338212319602999	0.9095246491250892	0.3402405747492026	5562	2
cg02420010	10	71812265	0.11650385230001763	0.19885375800234356	0.5579581436160924	3.120584062733671	0.2100747138362441	9392	3
cg02420024	15	28197292	0.08353022774388388	0.23757835155110985	0.7251455917857603	0.6442075202795252	0.7246229994453643	9458	3
cg02420027	13	41632640	-0.3298164543874385	0.21017656389272749	0.11659315380464304	0.07246111468056324	0.9644179142193	9457	3
cg02420032	22	49144377	-0.3011903200649396	0.25494916770071435	0.23745417884810963	8.214887166369547	0.004154809854712651	5546	2
cg02420069	11	76838749	-0.056352943014041965	0.07895131878716888	0.4753705083231776	1.9365001050649717	0.379746994280684	9452	3
cg02420102	11	108338162	-0.8490310186757105	0.6817631164277974	0.2130045673811005	0.08438488357925514	0.9586852717100687	9458	3
cg02420146	11	407622	0.20722136558726176	0.1300330183721096	0.11102436612442326	1.3843793364205163e-4	0.9906123347427994	5560	2
cg02420395	16	66731465	0.022583537433457427	0.12087221576399587	0.8517875585008394	0.0744761147772828	0.9634467524290089	9459	3
cg02420406	7	7606596	-0.19537235036907621	0.4481821496143203	0.6628934985394476	0.8571566338481903	0.6514345702045418	9457	3
cg02420480	7	41919892	-0.28757913455304207	0.16879012958220185	0.08842453476810104	0.7616152731437129	0.6833093207016403	9441	3
cg02420615	7	149150718	0.1272606721899585	0.2257048221835341	0.572865242316582	1.1960285267551547	0.5499025141984732	9435	3
cg02420617	12	52217558	-0.08004301569032288	0.1558156366323046	0.6074594042014845	0.6923390173484598	0.7073925677667824	9450	3
cg02420724	2	190044983	0.04592379054701888	0.08986351928918651	0.6093235338434733	1.8125505090385952	0.40402632004400274	9448	3
cg02420850	10	119302157	0.5616870351748912	0.42450715412304846	0.18578519107475358	4.185314528909818	0.12335890268217854	9454	3
cg02420886	7	86849541	-0.06761394554230822	0.4338789920229188	0.876162331628508	2.2282319834602937	0.32820528688378914	9450	3
cg02421172	7	1938701	0.007901683659880029	0.18390842004825944	0.9657291809285264	2.3452139422527227	0.30955887736830645	9457	3
cg02421175	4	128133312	0.025523162314067916	0.13857484221072663	0.8538697133620783	2.612379668210206	0.27085007658911203	9458	3
cg02421207	10	64817824	0.31803910563085824	0.16973811067252825	0.06097112973627011	1.1509625999474897	0.5624341041331148	9455	3
cg02421543	1	93810826	-0.33727857636331454	0.45878699958115876	0.46224640254612126	1.4580491327454443	0.48237928966014193	9457	3
cg02421553	16	2645410	0.17533729004142898	0.27112719319988027	0.5178277127363629	0.761023337140698	0.6835115883265956	9450	3
cg02421734	19	55172736	-0.05284217338034047	0.12227670041337804	0.6656306296488009	4.206242519180991	0.12207480583302065	9450	3
cg02421824	12	89393249	-0.4921312169571424	0.17666400902197338	0.005341387647879559	0.3435636938624881	0.5577793777669313	5436	2
cg02422282	7	18194528	0.18413595871451138	0.1717986157540051	0.283804114019095	5.614875071723092	0.060359463354961715	9399	3
cg02422426	4	183370059	0.009684139093833158	0.16360733651680026	0.9527996993833026	0.2662522824164654	0.8753546668490213	9450	3
cg02422603	13	114890566	0.0718370595882732	0.15009504388434303	0.6322157680898342	1.910205738378456	0.3847725612756481	9450	3
cg02422627	8	118533004	0.2693638122411283	0.4587216699681557	0.5570658092449668	3.077514711384049	0.21464766647086927	9456	3
cg02422689	19	45873808	-0.03989498657843028	0.6100942760141762	0.9478622828329978	4.844054491423475	0.08874153409000461	9445	3
cg02422694	17	46655790	-0.6743403720222692	0.8387129749235108	0.42138654974136347	1.275590891151029	0.5284561511680461	9456	3
cg02422812	5	154062204	0.31969910119189526	0.7663137438028059	0.6765387991755369	0.44315737323029475	0.8012528717909995	9459	3
cg02422847	7	45026583	-0.3685825444036656	0.4131937277500928	0.3723751099736732	2.8129152554540893	0.24500966316459932	9451	3
cg02422902	9	37036999	0.3180014149615494	0.3426569352378626	0.3533836833304762	2.734248954113942	0.25483870151116383	9456	3
cg02422997	15	100277091	0.012292457232874242	0.23626559887584936	0.9585062794658267	1.9991583213905342	0.3680342918810375	9453	3
cg02423000	5	601568	-0.310169147793232	0.19018349020070713	0.10291264947491385	0.5336023883512869	0.7658253068636748	9458	3
cg02423014	15	64404647	-0.11773994297443154	0.22790006079445574	0.6054146698996565	0.1848895590349759	0.9116995540637451	9450	3
cg02423044	7	130419932	0.9749239999999999	0.403007	0.015557925697188236	0	NA	1078	1
cg02423064	17	32484008	-0.24446717080288918	0.31028548244044346	0.43076794732667917	0.7113762133331445	0.7006911270493905	9458	3
cg02423080	5	149423471	-0.5098933862465954	0.3240793920345351	0.11563560205404974	2.7508832469355684	0.2527279605578408	9459	3
cg02423105	20	58586819	0.09391379929540186	0.1006817732944809	0.3509343143385694	1.3047052190498463	0.5208190504639518	9112	3
cg02423185	13	37337525	0.035394625215415164	0.11981690511820807	0.7676837979233512	0.26453509963982047	0.8761065615666804	9443	3
cg02423267	7	55799829	-0.07488996728646974	0.34188260088505157	0.8266097694247232	0.1838540864675573	0.6680818089677322	5558	2
cg02423318	7	65509125	-0.07815425158654096	0.1551592502000869	0.6144697747454343	2.974278897584308	0.22601826852572043	9345	3
cg02423323	4	146100633	-0.21331273971564552	0.3768952677503051	0.5714117844928365	4.783813932529167	0.0914551156622664	9437	3
cg02423452	16	19179456	0.0333222587617828	0.3251762092326882	0.918380078428597	3.4425454475951343	0.17883839113018926	9424	3
cg02423471	7	134862537	0.13525425963790805	0.25521775754023523	0.59614222675464	5.838947788829534	0.05396206957986017	9454	3
cg02423494	3	51575480	0.1136521697813236	0.16510517104748806	0.4912246794339275	1.6059200162713168	0.44800091321823987	9435	3
cg02423496	5	210084	-0.2817265002036816	0.15560494526682853	0.07021455375774797	1.6745312880884118	0.4328925890275557	9445	3
cg02423534	12	49160180	0.0662199729654952	0.2004952697378785	0.7411869139867056	1.5471857229140635	0.4613525113658097	9450	3
cg02423574	11	119066560	0.13030296406445538	0.15478793752264056	0.3998909486014486	1.2861109416691816	0.525683756290315	9437	3
cg02423579	7	2872169	-1.0869065061611498	1.286155179144806	0.3980650943836424	1.2505800964604226	0.2634417109274356	5534	2
cg02423610	2	33953195	-0.0112497154625606	0.21250884007097168	0.9577815978315778	2.7624222100704667	0.25127404943754406	9454	3
cg02423618	15	97325725	0.11278809335958284	0.19797323240047837	0.5688717915704337	2.593481975354048	0.27342142638152295	9458	3
cg02423646	3	157260159	0.3919096217971687	0.2004980133221944	0.05062075489908273	1.2675510644832133	0.5305847746710205	9457	3
cg02423659	4	871439	0.049045111042603486	0.09491576831373952	0.6053499022293168	0.42187547670175046	0.8098244863196812	9407	3
cg02423817	11	67203661	0.16523879772153113	0.1370149951479975	0.22782111063206853	4.906024603630951	0.08603403529164481	9353	3
cg02423930	10	95242192	-0.2128517135135529	0.5625421908345731	0.7051522853902976	1.6740542482126521	0.43299585485598907	9452	3
cg02424103	3	156892029	0.11750074814981976	0.11372189066294701	0.30149677426651067	1.6795614498536688	0.4318051971651068	9458	3
cg02424123	17	4938652	-0.01634398924330519	0.08716668148511944	0.8512664969112775	1.4423634113428454	0.48617739778200625	9458	3
cg02424139	6	106957081	-0.10900697134271398	0.13233231855224672	0.41008925052508555	1.6887129858216674	0.42983387037517823	9400	3
cg02424179	16	5122237	0.2945734719985579	0.7567062090774671	0.6970662154197929	2.3132779452594074	0.31454158915126507	9457	3
cg02424238	17	33905661	0.686548219683297	0.7628840196080124	0.3681533153569716	16.232211868211795	2.9868951540667934e-4	9458	3
cg02424365	16	73098356	-0.03992175484940719	0.200083520445053	0.8418517357974424	2.2076456643416016	0.3316010026107608	9287	3
cg02424378	2	85360601	0.4896547211444337	0.7537059372253126	0.5159100481036778	0.9379572243575303	0.6256409641103131	9355	3
cg02424539	18	77395384	-0.21932603732132508	0.2237692966709409	0.32701525470676746	8.395384428830017	0.015030223359517397	9425	3
cg02424630	12	118810744	-0.5034476325977691	0.6943877494239749	0.46843744041812896	2.753301231787788	0.2524225989947633	9405	3
cg02424654	5	76145809	-0.7860759995702684	0.7784630090412014	0.3126009367411298	1.2949629064446024	0.5233622305492479	9454	3
cg02424695	17	17399795	-0.3423988835983951	0.7329401394931606	0.640386807169186	0.45011774533955834	0.7984692093615148	9455	3
cg02424715	14	75893680	-0.21174834677757037	0.14751112815124331	0.15115215397849424	2.500472758248422	0.2864370811108361	9454	3
cg02424835	2	111489389	-0.26956356803037046	0.20937263942836634	0.19792623392251968	3.908310478934324	0.14168411530276978	9456	3
cg02425108	21	28209018	-0.4453348649092702	0.24508106599397822	0.06920301468760104	0.8835826513678948	0.6428837747913333	9447	3
cg02425140	17	259930	-0.09023127656320594	0.08702004782807432	0.29978145179406696	1.012180072296197	0.6028480909402755	9426	3
cg02425263	7	1265197	0.02392033750904951	0.36236631180607337	0.9473686835537278	0.6033366237827485	0.7395833352082855	9275	3
cg02425372	12	53074023	0.26207849481305195	0.2025972773696234	0.19580591372368775	2.909116969692214	0.23350343645110982	9456	3
cg02425416	11	2163808	-0.1215684831041152	0.08567327073573933	0.1559054411704304	2.5969207628066826	0.27295171122472756	9442	3
cg02425518	6	160555086	0.11062612915185957	0.18909096934529968	0.5585195821034049	0.8270656916839334	0.6613098127461058	9457	3
cg02425595	13	101185600	-0.14092893642916687	0.2532024562238787	0.5778103370902079	0.5358458230615699	0.7649667489456411	9458	3
cg02425644	7	112758903	-0.3016464840886683	0.4138889731827373	0.46611780273097747	5.93387935012762	0.05146055561995047	9458	3
cg02425709	6	133135492	0.8009969481851094	0.8143379801195642	0.3253037019129139	0.011824737411759642	0.9134074387331412	5558	2
cg02425729	4	77816399	0.04740803087093573	0.18059719650668968	0.7929305781911478	0.1770829169491366	0.9152651644518619	9456	3
cg02425732	20	17662212	-0.2987639154212867	0.4844361744709237	0.5374161071310934	2.7965203740056497	0.2470263699793229	9380	3
cg02426071	16	30825529	0.7556330766238715	0.3508563044855475	0.031265080876436445	1.0598244419431562	0.5886566391184314	9456	3
cg02426072	6	170474284	-0.0503533282629809	0.12099873517568183	0.677302030691501	1.5250221247355316	0.4664935606309764	9458	3
cg02426093	6	153305022	0.00951594848165924	0.5806208005369077	0.9869238434538229	1.4155560905520663	0.4927378231514657	9459	3
cg02426178	19	10747142	-0.32739469346786204	0.20239251360745836	0.10574396684604573	0.022841015108009094	0.9886444588906064	9433	3
cg02426324	7	40680454	-0.27648382927882387	0.12350858232963097	0.025183263595347106	1.4345760283298004	0.48807411280168	9432	3
cg02426376	1	63793987	-0.03837235583828169	0.08873886770417944	0.6654370472534648	0.0577765578073036	0.971524998241669	9440	3
cg02426410	4	57253603	1.5188108646414917	0.7819140638820165	0.05208544862301026	1.5627815046670321	0.4577689251924892	9456	3
cg02426414	17	18265933	-0.17166913142224896	0.16968501248276707	0.3116848857964171	1.8539457893842892	0.3957498755480702	9459	3
cg02426464	17	1481305	-0.5311139479422557	0.3611865614471609	0.1414345462384005	0.27380882367519144	0.8720535801474617	9444	3
cg02426611	16	87681276	-0.5563399119656984	0.5032128183000072	0.2689101709853257	1.7036348657723743	0.42663883945698766	9419	3
cg02426623	12	3259078	0.44495060822580856	0.21933655365263674	0.04249696862687163	0.40953733803254405	0.8148357913757204	9458	3
cg02426739	12	132285352	-0.0344214925282109	0.12860360493952364	0.7889643245188198	1.0379914797499092	0.30828906107792736	5553	2
cg02426836	11	2444651	-0.14136157346018427	0.2346328140320423	0.5468546845340119	1.711391208945773	0.4249874650584106	9457	3
cg02426912	16	18812920	-0.35833519689618915	0.18783171582434655	0.056424058448557565	1.405106476364602	0.49531902048235793	9459	3
cg02426940	15	75647225	-0.3473705438739178	0.28706788832327823	0.2262543001084915	2.3863125352313173	0.3032625740798894	9458	3
cg02426999	11	74951179	-0.013685581089123777	0.1588189005139955	0.9313304955323426	7.4355543832139634	0.02428789522572709	9435	3
cg02427042	22	40767032	0.026087481738193575	0.37835404248363075	0.9450294809862856	0.8458018102803815	0.6551435512535925	9430	3
cg02427200	10	97454597	-0.13962882305827787	0.10640600956931222	0.1894436040593913	8.716839240793767	0.012798598318796024	9329	3
cg02427330	13	76450676	-0.11413742157266848	0.4399901656749798	0.7953196640969868	1.0191036424074948	0.6007647685159858	9456	3
cg02427438	12	53715500	0.6040569358933912	0.5221697098473265	0.24734546109609598	3.200262892653112	0.20186998118314198	9337	3
cg02427468	7	158575934	-0.2520059054229719	0.1903703227557533	0.18558051864190533	1.5804410027223459	0.45374473291958384	9454	3
cg02427576	5	125808164	-0.0756952585074331	0.20987061137429058	0.7183417895221826	1.000954669206623	0.6062412107282872	9457	3
cg02427764	11	65769310	-0.2131090255508325	0.5429834152733987	0.6947050898040632	4.962122580616557	0.08365439686336305	9451	3
cg02427831	19	51961937	0.1204052094348234	0.21233778432587336	0.5706831911061052	0.8376030915279332	0.6578347324038201	9454	3
cg02428056	14	37125872	0.02576388098785875	0.16168590532071833	0.8733968718993392	1.3685329549000942	0.504460126772812	9455	3
cg02428100	19	10614022	0.06915404518799216	0.6745600607122323	0.9183461181664067	3.66852761962092	0.15973105092619724	9441	3
cg02428119	19	58520874	-0.11986846236269026	0.20588043737466735	0.5604160365718037	0.7588516020787087	0.6842541944804056	9454	3
cg02428178	15	49104237	-0.1091300808286975	0.06429297786579617	0.08962347165760863	1.3245156039010808	0.5156857029183315	9441	3
cg02428402	9	138150403	-0.19447309604165336	0.20518207216157905	0.34322748855128365	1.1216683949635136	0.570732761378977	9459	3
cg02428506	16	332825	-0.14995994756068354	0.15768829526027853	0.3416095950170295	2.708963511770641	0.25808100876440787	9453	3
cg02428538	16	24856791	0.06197004157991858	0.25583296635763997	0.8086030948604354	0.14975357559987185	0.927857802687039	9432	3
cg02428652	17	80416417	0.23242594419891	0.5378294764919015	0.6656284293989897	7.804901466794477	0.020192364655186014	9452	3
cg02428753	17	21278628	-0.44760042447876663	0.26180099991613226	0.08732188930234472	0.883314882175861	0.6429698527879374	9458	3
cg02428792	4	25090597	0.03783435989745815	0.044576379868153986	0.396018451334009	0.4291103904537685	0.8069002734590953	9441	3
cg02429092	12	112546400	0.4987418256883138	0.5978554156634908	0.4041580775966982	3.2757679226414795e-4	0.9855598097828895	5558	2
cg02429398	16	53536813	-0.06326179421906292	0.3573818902960823	0.8594969614013657	3.6105760624015644	0.16442708962383668	9452	3
cg02429459	19	12175639	0.3560863442040478	0.3384201005989566	0.2927068312588618	1.3566423167048014	0.5074682364238065	9454	3
cg02429622	10	30024742	0.3197468572548473	0.9184715435896798	0.7277430793677027	0.6146054026882753	0.7354279521812774	9438	3
cg02429656	12	26275311	0.48875246365497654	0.6358756147938381	0.44211356063861057	0.4658270556296063	0.7922220757365535	9442	3
cg02429669	19	52430771	0.1375565885878905	0.3432999274857379	0.688648930441113	3.685575392885309	0.15837530786517337	9456	3
cg02429674	17	63053338	0.5108457236336129	0.4714735055036714	0.2785826173873968	0.1696975835871003	0.9186511814975096	9438	3
cg02429684	19	48018185	0.07903784888852326	0.7055585365516096	0.9108062207835486	0.08574690155769113	0.9580326206780365	9458	3
cg02429945	5	29150410	0.34071824503476733	0.20487858642040568	0.09630739821153146	3.7056796626769097	0.15679127271213622	9456	3
cg02430039	17	47967818	0.07021266667795938	0.06510042853728626	0.2807979760508178	4.041822142143342	0.13253466156203958	9457	3
cg02430089	12	100661568	-0.9309955109898109	0.5429936858862615	0.08642584088960238	0.4665076198826825	0.7919525425851892	9447	3
cg02430094	6	109103483	-0.13773890734811942	0.40029979824143164	0.7307790731968555	2.8307656601304663	0.242832632019478	9458	3
cg02430102	11	57424823	-0.10506407734238116	0.6059850561373541	0.86235483512772515	0.06117090915336233	0.8046547513972637	5561	2
cg02430138	11	67275245	-0.11095009376994322	0.3433661968142618	0.7466008171587655	3.337696796397675	0.18846397617190824	9448	3
cg02430183	9	95947766	-0.1017376345859967	0.31285447813038947	0.7450360989287207	0.22655176343195058	0.8929042901653231	9441	3
cg02430305	4	183839170	0.3238564154426054	0.8594469766003762	0.7063077176056931	0.8558682612281108	0.6518543506304394	9459	3
cg02430347	5	140855547	0.8204414816967355	0.5787892622898885	0.15633290635440436	0.4866047483839587	0.7840344061557059	9439	3
cg02430385	15	45421951	0.012897248014705931	0.2859217181951999	0.9640215282807069	1.3038809771331947	0.521033735145133	9435	3
cg02430430	15	74532450	-0.6656574286195289	0.2696139384134185	0.013551844473935665	1.7428117119751427	0.4183629775241069	9459	3
cg02430497	10	1034473	-0.6753428945579973	0.5830436845570328	0.2467392561591292	5.195395950823	0.07444475476838411	9453	3
cg02430562	19	4831721	-1.0749905393180135	0.7134076602445296	0.13185191086254205	0.4900885718145882	0.782669876228774	9438	3
cg02430584	7	102065866	0.22019088773921341	0.24820871392188035	0.3750143549602145	0.46853240722472544	0.7911511805586942	9458	3
cg02430645	13	20989325	0.054940829116582796	0.08323597066886743	0.5092145993190689	4.030849991888049	0.13326375477382676	9453	3
cg02430692	3	179754239	-0.1696289334433364	0.4064672029579633	0.6764406904822878	1.3870473745288665	0.4998117820826335	9413	3
cg02430732	4	7106023	-0.025629819336095136	0.07915231821273999	0.7460865989830935	0.45854314542730307	0.7951125733027818	9456	3
cg02430797	10	50969719	-0.06423677027005206	0.1283852655118029	0.6168330254923624	2.2691310811764014	0.3215617965395723	9449	3
cg02430902	11	76090076	-0.06540613819420066	0.2857039995447494	0.8189235363915766	0.3232938146915333	0.8507415421027866	9451	3
cg02430935	10	124909028	-0.046578768064873266	0.14130778071795863	0.7416823095357534	3.294294280927903	0.192598582306309	9437	3
cg02431065	2	222438918	0.13413756504298624	0.5172401606642302	0.7953781371338836	0.9076762328793806	0.6351855510219065	9454	3
cg02431089	6	4884396	0.2220742369242517	0.194674161769865	0.25397464252306745	2.809909661683588	0.24537813972662698	9443	3
cg02431098	1	51425775	-0.16625281289774418	0.440074324735288	0.7055914417749036	1.33954925782826	0.511823915100727	9454	3
cg02431260	11	124628888	0.059621928509270644	0.16781612235941085	0.7223788704500198	0.538713607081977	0.4629663388298406	5562	2
cg02431531	16	59244939	-0.14732190222273134	0.22915970681633235	0.5203027893153067	1.7422378898595847	0.4184830277095633	9453	3
cg02431562	2	96809970	-0.22818535557829653	0.21454370932749908	0.28751698452671626	0.5539108224001507	0.7580882986043903	9457	3
cg02431597	1	181452137	-0.22254891249827435	0.23009459095238075	0.3334409687283944	0.005855992990781659	0.9390018546972794	5560	2
cg02431672	1	43534324	-0.04933918791302146	0.249933163518854	0.8435070738437307	1.0156574094146524	0.6018008485860599	9427	3
cg02431687	9	130828652	-0.6291914387693166	0.21498800685075936	0.0034265068931100037	7.553594411907607	0.022895904986702346	9456	3
cg02431704	21	34602713	0.1983960797241431	0.41846139641834934	0.6354225805438729	2.597042022899366	0.27293516265150236	9457	3
cg02431851	16	85543698	-0.14393983011629247	0.2526900927280559	0.5689287501154172	1.493449362258012	0.4739162403003038	9457	3
cg02431866	8	14710899	-0.037709410759625334	0.19451117069660526	0.8462795661908027	1.142582186559421	0.5647957637467	9455	3
cg02431964	2	119700029	0.11057540252870857	0.1633531919785933	0.4984630847884534	1.4929384472678142	0.47403732122079356	9458	3
cg02431972	16	89023488	0.12709082706520608	0.07827830211767701	0.10446618255120073	2.396069840402173	0.30178666449122965	9459	3
cg02432107	7	102105641	-1.2869979308725328	0.5973728732906205	0.031206480256886885	0.16168148376964464	0.9223405699692244	9401	3
cg02432263	10	18943063	0.16098239217209434	0.2221217921133445	0.4686064554000106	0.013560267723635076	0.9072970497877362	5555	2
cg02432274	16	88378468	-1.1797117967432988	0.6907071448897433	0.08764064260521684	0.46137021757852653	0.7939894469730466	9441	3
cg02432280	7	152622368	-0.11365409290822959	0.3584642886319127	0.7511993338226929	6.114870117374827	0.04700811377375318	9456	3
cg02432295	10	105412689	-0.003689582127962152	0.2603972611376394	0.9886951110650816	2.845703765554834	0.24102565887992244	9456	3
cg02432444	6	32016214	0.012396563931440228	0.11032538061712044	0.9105350652399196	0.051935834999499254	0.9743663492159461	9447	3
cg02432467	16	1963432	-0.2488358358077071	0.11273525279370737	0.027296010529004357	0.07103150290480634	0.9651075322649159	9449	3
cg02432487	2	242843353	0.33045098920670146	0.23920852806823195	0.16714530681014161	0.6992889753577298	0.7049386595548586	9458	3
cg02432528	11	75237526	-0.01878445658983169	0.5209642692889104	0.9712368356804767	2.3169962248820113	0.31395735561475596	9456	3
cg02432532	2	37898366	0.41177281266464694	0.5304581026866592	0.4375961469202918	0.6827263054748793	0.7108007320989311	9455	3
cg02432860	22	17489187	-0.039148918027111825	0.24832835907951006	0.8747327535057817	3.536377763646184	0.170641761525121	9454	3
cg02432888	19	11094931	-0.7503400704136377	0.6093269021754685	0.21816414171020299	3.389994197449826	0.18359976170035977	9444	3
cg02432968	6	108601393	0.09673820597291766	0.1421457127489965	0.4961520830296742	0.3072920189029805	0.8575755409228178	9429	3
cg02433266	22	20226815	0.01703686814982818	0.0906880026774387	0.8509844983270376	6.759820189928032	0.034050515909847895	9451	3
cg02433278	17	37856230	0.08902829902106396	0.15958784582558685	0.5769373201158337	1.9341691299122488	0.38018984270171613	9448	3
cg02433406	12	48096050	-0.632218	0.540714	0.24231174472380776	0	NA	1088	1
cg02433509	7	138719131	-0.028885639459319337	0.15481877386823026	0.8519922148597628	0.9974934445246237	0.6072912876251311	9447	3
cg02433515	15	37311908	-0.12193315559895859	0.21068860522922575	0.5627670808837506	1.9923940175006514	0.36928114711549676	9457	3
cg02433545	15	61517510	-0.038663546848914036	0.12187027056536519	0.7510526463398937	1.457428805402668	0.4825289293968299	9430	3
cg02433564	6	37673335	0.06573129562045105	0.45565585109637186	0.8852979661893773	1.8677505620257178	0.3930276627108305	9320	3
cg02433593	18	43754786	-0.08919292194799557	1.0168948141319438	0.9301063289815904	0.8178489668919668	0.3658098288790197	5562	2
cg02433656	16	56322654	-0.16618691226581658	0.2078874280443543	0.42405376391112604	2.2762660715383745	0.3204166702108614	9459	3
cg02433671	19	11529856	-0.41205742086234093	0.30752998154871325	0.18027997423779754	0.29091605311513835	0.8646261806495457	9447	3
cg02433785	7	39662467	0.04427772690000148	0.0825693167329566	0.5917863607257875	0.8226443289512668	0.662773375165552	9446	3
cg02433807	16	11234924	0.400838752357336	0.2836138339433981	0.157559947663464	2.3963614395983983	0.30174266732429367	9448	3
cg02433884	10	102790876	-0.4096004573099608	0.8494485669110965	0.6296669220220941	2.924646677140406	0.23169733754448113	9338	3
cg02433905	3	113465485	-0.5373428176311136	0.3982172440999077	0.17721781727686392	2.494276433607211	0.28732588580242013	9436	3
cg02433979	7	128824829	-0.03734982897380554	0.22650811633414525	0.8690274163164309	2.8324431425753023	0.24262904367175997	9457	3
cg02434007	5	139937350	-0.08369065811968138	0.13703349180564653	0.5413774060345922	4.010550142743346	0.13462325959727767	9453	3
cg02434035	7	1273835	-0.037996886453535605	0.15726407766757985	0.8090808321477484	0.051873807762557234	0.8198342069699021	5557	2
cg02434051	19	54848878	-0.055856265213766076	0.15557767962505487	0.7195764410253058	0.30076860153312174	0.8603772692395152	9447	3
cg02434059	17	29248604	-0.011812900693520596	0.1914553837081593	0.9508013093802761	1.82775804101627	0.4009658487524721	9436	3
cg02434121	7	4901798	-0.08224202400132175	0.04496683116303255	0.0674073049904356	1.2347944106160278	0.5393464202664753	9443	3
cg02434314	17	26577760	0.06906681516285991	0.3495611943779254	0.8433725326184005	0.41986064719609717	0.5170065867886207	5559	2
cg02434316	16	15150255	-0.9293426239780742	0.7203208381038586	0.19698860945140034	1.600054607060063	0.4493166960178378	9457	3
cg02434381	19	5904655	0.34274937366374675	0.5503589933614346	0.5334329245557339	1.4254207558799332	0.490313460089112	9455	3
cg02434428	8	38759319	-1.3993565138335018	0.6395137535136942	0.02865816610622351	2.1257458033135643	0.34546190523795617	9435	3
cg02434443	11	15136456	-0.2867908957630407	0.40969476015400297	0.48392034798059347	0.5288378562227652	0.7676518813327073	9440	3
cg02434541	11	34377618	0.16563107072068742	0.1013016353208332	0.10204305282956108	0.17991460068422832	0.9139702106533498	9454	3
cg02434554	16	90114563	0.0813731832320352	0.08185617488039133	0.32017442453120376	0.8622563516856064	0.649775619899211	9458	3
cg02434703	20	58519170	-0.0892135741623198	0.14885974765460466	0.5489642153071372	3.751911037863094	0.1532085032563708	9443	3
cg02434736	17	67463366	0.21803888883148095	0.25077480574018407	0.3845950842712747	1.719483418234157	0.4232713953422806	9456	3
cg02434836	4	568205	-0.11799059723531342	0.10684130314187605	0.2694397011250333	0.697262241154021	0.705653383278868	9454	3
cg02434880	6	30620732	0.49362135041181227	0.22378026938416992	0.02739586774028989	5.359121807135863	0.06859326660128863	9454	3
cg02435043	16	87925570	-0.26531154305581967	0.19384642692716306	0.17110284899055553	2.6801019111465654	0.26183232642410337	9456	3
cg02435083	16	8943436	-0.3798319165738511	0.22275468890667124	0.08816498025936836	4.896225140821799	0.08645661337035197	9456	3
cg02435109	5	14871845	-0.31059831924065556	0.27636422348903605	0.2610668604982793	0.9949238803238727	0.6080720260331569	9456	3
cg02435252	7	31232764	-0.2143383445420206	0.3245521357011678	0.5089890396276877	0.07544053597912041	0.9629822801872865	9429	3
cg02435427	10	5237881	0.1219553002631256	0.1178481319926453	0.30073833058915767	1.085310852331576	0.5812028601621102	9424	3
cg02435495	17	36103289	0.826577675473565	0.4063304326455227	0.04192639739037291	0.11645908982177607	0.943433362252669	9394	3
cg02435498	4	2957353	-0.1052173738184193	0.19969158395240338	0.5982634573343271	3.1911786222243115	0.20278898747883276	9457	3
cg02435538	7	75507337	0.08925590574976093	0.18790801777888347	0.6347885007697456	0.028819842560572885	0.9856934047333862	9451	3
cg02435573	1	94712239	-0.1586265319999425	0.22764436292146095	0.4859171334299612	1.2470484732158358	0.5360519308941574	9430	3
cg02435734	11	63581814	-0.23673040923222222	0.46620483766702797	0.6116062580335635	0.5817889391614145	0.7475945678235841	9450	3
cg02435812	5	76326240	-0.27405525600882363	0.4340396902079861	0.5277751068883552	1.198981986531007	0.5490910560200475	9455	3
cg02436004	3	128211540	0.12878822368117243	0.4850711633713711	0.7906214042769961	4.007258827066775	0.13484498581235166	9449	3
cg02436098	19	4640159	0.05543493048526224	0.2286647311147899	0.8084478728187994	1.1181672207575593	0.5717327538218527	9455	3
cg02436141	6	88854153	0.3617348859290844	0.3209628097933244	0.2597295727288515	0.002439933817157427	0.9606039658650921	5562	2
cg02436272	11	32010528	-0.3080655506914294	0.1503221119247856	0.040425997753147334	0.2133324204692991	0.8988256417243159	9457	3
cg02436414	10	89379491	-0.2251712970325536	0.21686769327495456	0.2991356213341377	0.393141175994106	0.8215433381497357	9454	3
cg02436602	6	26246270	-0.04609219856472422	0.13933686047603372	0.7407979185514012	0.4709332784890164	0.7902020243056124	9433	3
cg02436605	8	146125223	0.3360805893011841	0.28101007794435257	0.2317069243536136	0.07538453695064146	0.7836524212841445	5552	2
cg02436616	16	87219779	-0.0339856684438259	0.1943221603768697	0.8611633756795265	3.868185408716518	0.14455536379516246	9456	3
cg02436686	19	39826150	0.2549518786527587	0.5430379651170434	0.6387181356005446	0.0855261460058358	0.958138372024165	9459	3
cg02436788	17	15245089	-0.5903578649812979	0.5772578944513896	0.30645281144856173	1.7994780461001723	0.4066757788970503	9426	3
cg02436796	7	116594536	-0.20959823540254555	0.24990769536032198	0.40163621549932926	0.9269853782301568	0.6290826139866622	9448	3
cg02437119	4	6785192	-0.2692069236911324	0.4608725379765896	0.5591365774920425	2.3434299849824733	0.309835120456383	9435	3
cg02437368	16	31044759	0.5142545247285606	0.7667559440305204	0.5024188817383621	1.058462787809652	0.5890575489510131	9362	3
cg02437376	10	76969880	-0.5376300746628998	0.7343155673501045	0.46407624391316404	1.7560575440248987	0.4156013497648539	9452	3
cg02437766	5	53483018	-0.07240711641047644	0.21867814189492552	0.7405593368435804	0.3736287244514008	0.8295977267673069	9457	3
cg02438026	16	63072440	0.23142225351811144	0.12231586686337985	0.05849029083916923	1.029612783316851	0.5976162869165869	9456	3
cg02438107	5	153855621	-0.09536634499471444	0.19364028726126262	0.6223713838609294	0.826798835988875	0.6613980557778782	9453	3
cg02438164	16	4651732	-0.050094575050439266	0.14400838544052236	0.7279462754175621	0.3717344976660779	0.83038382208679	9457	3
cg02438481	6	168199400	-0.04472495318608032	0.06569945098799873	0.49602919247907673	7.20717842479662	0.027225827591725163	9458	3
cg02438545	9	99380444	0.4379044571982439	0.18754607136448634	0.019547771887710237	0.5302134056395382	0.7671240913050028	9456	3
cg02438591	16	2205559	0.2543710466566252	0.5213863857677298	0.6256388403138453	0.5769123450248839	0.7494196496081214	9444	3
cg02438611	17	55828107	0.12302578388271873	0.1533215389720898	0.4223194217418113	1.4518283596407846	0.48388201152725974	9456	3
cg02438653	16	75285726	0.4337669362674505	0.5015796642393671	0.38714764893470144	7.515984604095774	0.023330534050830694	9453	3
cg02438892	2	132203256	-0.3870043161136618	0.2314148776517747	0.0944573306337326	0.22516515547998656	0.6351322004890316	5558	2
cg02438965	17	31200009	-0.036421603393956316	0.13019616423521121	0.7796738734051035	0.553250278966162	0.758338715078867	9393	3
cg02439053	19	18390991	-1.070797102735291	0.8313214313274276	0.19772289238431506	2.307554984709713	0.3154429326775794	9446	3
cg02439077	10	72202215	0.03572898183782487	0.17957306709069673	0.8422891362788689	0.15393052972122676	0.9259220150781804	9429	3
cg02439266	7	27150042	0.08822012802686159	0.25174822893616267	0.7260160266861557	2.5329021618648557	0.28183004108242943	9455	3
cg02439311	7	122526763	0.10959700789947535	0.3845660679999176	0.7756527511601141	2.1013801339692426	0.349696351923515	9454	3
cg02439438	1	24739858	-0.6603525625329276	0.46668896386582664	0.1570762371015535	0.72845922508939	0.6947316573239969	9456	3
cg02439517	6	38685753	0.31993210813726414	0.15111765698472324	0.03425084707506256	1.080344998281565	0.5826477374707791	9451	3
cg02439789	1	871441	-0.01943643988741425	0.045909229853840834	0.6720277248614551	2.9285072847195153	0.2312505226787423	9453	3
cg02439889	6	32821708	-0.2839954616533116	0.7877104437887325	0.718448723382597	2.229551549818549	0.32798881397664664	9457	3
cg02439937	17	73996867	-0.5564104919332339	0.3589994212446526	0.12116733249857187	0.039990118352112386	0.8414999030939841	5555	2
cg02440199	7	136691229	-0.035797801798447694	0.14286844551793215	0.8021506082752327	0.9854329019376435	0.6109644828946261	9456	3
cg02440214	19	55912388	-0.009857138467072297	0.2584513990850435	0.9695766695985744	0.23833429654257263	0.8876594176241561	9458	3
cg02440279	17	61554400	0.20548418562840137	0.9241914376660144	0.8240496694396064	1.9963584372507936	0.36854987938150735	9417	3
cg02440396	17	12366545	0.058057505753926875	0.07214895925727838	0.42099891380866145	1.3678676110204044	0.5046279744193131	9457	3
cg02440562	1	16763949	0.3012309531090924	0.11358548195116347	0.008001183723632215	0.4313654983590361	0.8059909626112355	9444	3
cg02440719	10	73013749	-0.008716869097744714	0.21060835890022536	0.9669857830299247	0.3710832379196827	0.8306542638950576	9450	3
cg02440736	6	166689319	0.15447092629824277	0.21002694264861896	0.4620463158990171	3.774834177258551	0.1514625182959472	9441	3
cg02440744	7	103086804	-0.03604622426726016	0.095456360904189	0.7057129575275298	0.32247809076859224	0.851088597987489	9361	3
cg02440872	16	67225924	-1.0209355135460279	0.7364416391704902	0.16565263567756017	3.563504885141121	0.16834287739761328	9458	3
cg02440976	22	22863054	0.1616299479011622	0.8810239006291547	0.8544395030897203	0.10709264519813325	0.9478620325539298	9398	3
cg02441015	19	5244038	-0.06029411944354997	0.16143507979948685	0.7087850243145595	0.438945515590642	0.8029420313062487	9458	3
cg02441090	5	41871058	-4.727798523197535e-4	0.13102757381663138	0.9971210416609456	0.9715989805424325	0.6152051495651404	9458	3
cg02441103	5	133591209	0.02334221200318197	0.202906300814885	0.9084139203828312	4.569104450383188	0.10181964417193283	9456	3
cg02441149	13	107159723	0.19184437074671645	0.14611751549349825	0.18920122969196496	0.28922643254565444	0.8653569343700831	9457	3
cg02441296	10	111767867	0.07204580328253915	0.5659609606641167	0.8987043964891136	1.091173457656197	0.579501673235783	9363	3
cg02441305	17	42767179	-0.5458823914217612	0.7419798851603223	0.461906898995835	2.3973819899228026	0.3015887348130901	9448	3
cg02441374	5	6752609	0.32929372424395104	0.26858308334522635	0.22018345364883218	0.5424022357859832	0.7624631360044251	9454	3
cg02441467	10	135122875	0.19422567687175538	0.2436797361900137	0.4254202221755279	2.9883713406592594	0.22443129139639728	9427	3
cg02441474	16	89165300	-0.009751122179818893	0.08719961718368718	0.9109619374915768	0.45678601573620087	0.7958114382120589	9457	3
cg02441556	2	225907875	0.415301449324561	0.21889666230442506	0.05779509720289271	0.40349759496186804	0.817300210029061	9454	3
cg02441618	17	40936570	-0.0913658442018386	0.1238034871885895	0.46051999240864905	0.04061656964383757	0.979896539507335	9458	3
cg02441647	3	99357499	0.21807427494865986	0.28268901224592874	0.44045316732448225	1.2246521504268477	0.542088462880832	9453	3
cg02441711	17	80291105	0.04066489902929248	0.10063108919707009	0.6861400919040467	0.2670847093046832	0.8749904082782309	9458	3
cg02441747	4	110223646	-0.14657876382432006	0.30038265339514075	0.6255686372815641	0.3877684857116614	0.8237532540739515	9457	3
cg02441765	13	33590838	0.20175225079695744	0.44869294310734514	0.6529668974212275	1.0118412288885716	0.6029502351434609	9454	3
cg02441831	11	64901569	1.0750703308343514	0.9298531837280503	0.24761075941455657	1.5202727385884582	0.21757822443517263	5557	2
cg02441833	5	159743203	0.22203403797714277	0.42288080455071314	0.5995476579183963	2.473125966548241	0.2903805475562819	9459	3
cg02441892	7	45159368	0.28192744278109094	0.1946819672065291	0.14757689705649046	1.8335272404714984	0.39981088937299375	9458	3
cg02441982	17	76183641	-0.024348320489430066	0.15091330303293415	0.8718257865407981	0.508916456614834	0.7753364395297474	9457	3
cg02442305	10	73975286	-0.04289491171344023	0.2120479961883998	0.8396910399985884	1.779634695775124	0.4107307667435939	9327	3
cg02442412	4	83720054	-0.050791766288183555	0.5160942562125209	0.9216022256384	0.5628055749556785	0.7547242807600905	9451	3
cg02442436	9	112402882	-0.1477385015613001	0.21088793637493058	0.4835810561828455	0.8619787308555793	0.6498658217830104	9452	3
cg02442509	2	45156207	-0.1792587047220235	0.35209126717113987	0.6106641348802077	1.259195059180974	0.5328061965881965	9455	3
cg02442526	22	46973514	-0.688645516708714	0.5198237298190377	0.18524831961553057	1.281052616871476	0.5270149786095144	9446	3
cg02442572	7	1303351	-0.08433103496667818	0.15659684205121527	0.5902158818025288	0.21150208776215168	0.8996485932206743	9449	3
cg02442619	12	91572142	-0.12259327814971462	0.09567139790001213	0.2000533917491418	0.656078880286286	0.7203346090449532	9455	3
cg02442630	9	133318907	0.08932368073349539	0.1981262051542997	0.6521031875981986	1.2411838552234813	0.537626107651916	9457	3
cg02442640	17	75451779	-0.07360100655478352	0.20513106049968322	0.7197447781401203	6.819169408978592	0.03305492508777968	9459	3
cg02442745	6	52535943	-1.7576218695814299	0.8640527816160096	0.0419354353663539	2.938270447349158	0.23012440530123043	9442	3
cg02442787	4	139230014	-0.37326766393083805	0.25792033026563066	0.14783509577340279	0.24968261449448287	0.882636959560087	9455	3
cg02442820	11	60681266	0.15466732685792725	0.414917092862596	0.7093219967643491	0.46767772567028676	0.7914893439694534	9454	3
cg02442900	2	234296642	0.1166170964497341	0.16561059449836527	0.48133035493698867	1.3704325592449993	0.5039812169193001	9450	3
cg02443010	7	128004439	0.4197413970894729	0.16556309208599163	0.011237181440894011	0.47204655597687617	0.7897622896413818	9442	3
cg02443062	6	35436159	-0.25238875709517283	0.6467836341120827	0.696372905003481	5.387432089408492	0.06762915887002592	9455	3
cg02443089	14	50052765	-0.4153645916433343	0.6193087153463954	0.5024175928949377	0.6267279163209709	0.7309838166226812	9457	3
cg02443126	5	3962365	-0.04986771252712469	0.11071011052646715	0.6523967874812295	4.164501918403715	0.12464931564978392	9454	3
cg02443148	7	37533599	0.2272152731821372	0.2073178664325157	0.27308955787434963	1.697680043404478	0.4279110116591503	9431	3
cg02443306	11	268923	-0.09783923710905792	0.7263405838185136	0.8928478099289797	0.4893177289299411	0.7829715921214855	9456	3
cg02443428	5	44388907	0.02281260408322919	0.25233018121490736	0.9279631978575689	0.6869251235622804	0.7093100359517026	9453	3
cg02443473	16	88615498	-0.4083508891897485	0.20112660814236413	0.04232426793936676	1.2124905110753303	0.5453948476485264	9456	3
cg02443483	17	80531895	0.07320848887137094	0.28942846725341975	0.8003133709294925	1.2715966852861522	0.5295125870516837	9458	3
cg02443583	17	57970530	-0.30444977804227263	0.4249337964981403	0.47370487366624536	5.425168640164415	0.06636507630796523	9418	3
cg02443626	11	44335060	-0.015131586041017707	0.10640902078565925	0.8869203743768029	2.314024033151101	0.31442427319907856	9458	3
cg02443652	2	96906221	0.09714602823883145	0.21116929245173235	0.6454885056591685	0.5801703975737267	0.7481998191460366	9451	3
cg02443658	16	28986829	-0.030287240721263216	0.07238094525990102	0.6756238506251719	9.235872130260816	0.009873152590590076	9456	3
cg02443732	16	88804373	-2.089306597299968	1.265928890418773	0.09885831650086116	0.8879694224100898	0.6414752281355804	9376	3
cg02443816	2	97220858	-0.021950183601383913	0.24855558081534768	0.9296295229073089	1.9225852338858118	0.3823982718855278	9456	3
cg02443818	7	155437108	0.2342051315359683	0.5899130997240856	0.691355421474634	2.715536155976286	0.25723426354182133	9362	3
cg02443847	19	31162884	0.2600677544189653	0.2715468570086026	0.33820044243094166	3.930410244110101	0.1401271405006572	9459	3
cg02443967	10	98129902	-0.8479553649541768	0.5439891466161906	0.11905021651035001	1.2949688235608834	0.5233606821539507	9208	3
cg02444118	13	107354903	0.26931252855573723	0.15059609755293954	0.07372598453775485	0.2338221635803024	0.8896642970031292	9457	3
cg02444226	2	66545288	-0.12134973141259707	0.2010019201021037	0.5460269955924083	4.41468311905793	0.10999266914697312	9454	3
cg02444243	1	61516135	-0.05138778990650922	0.40725736646578037	0.8995893348189714	0.23018094017940083	0.8912855055795695	9415	3
cg02444300	19	48613831	0.22914084678394328	0.36305176342387313	0.5279411431086964	2.8106617320519383	0.24528588625902426	9359	3
cg02444305	6	31591597	-0.0941415908205991	0.2824330592922948	0.7388900622093257	0.5159943930527906	0.7725973980603045	9455	3
cg02444433	5	23507469	0.019300886065969584	0.048666499084822006	0.6916662029726901	0.16156663590931694	0.9223935359104433	9399	3
cg02444484	10	95372040	0.23123228159499112	0.1614000385979816	0.15195342751417426	3.2747758945818006	0.19448739070781035	9458	3
cg02444695	6	148950185	0.1396304849439306	0.1797389373302939	0.43724631656286955	1.3030748236294902	0.5212437940627898	9447	3
cg02444810	17	27055702	-0.26099184824691585	0.7710886864082117	0.7350076037571007	0.8172653151571925	0.664558307947812	9443	3
cg02444961	7	94284539	-0.5034101337643798	0.33034590935912933	0.12753671683700066	1.4327173810737275	0.4885279024329935	9449	3
cg02444978	7	16438128	-0.007911856030825212	0.22550488418212758	0.9720119016035988	2.491167066347242	0.2877729340728174	9456	3
cg02444987	2	151343046	-0.5255915723657044	0.35819451781991574	0.1422847803801031	0.18103541333896653	0.9134581594560393	9445	3
cg02445229	19	4634006	0.38791462278368566	0.26243438140378067	0.13937044593448003	0.26404895654785243	0.8763195440269864	9457	3
cg02445282	5	14359581	-0.05285070708700949	0.2489721910074573	0.8318920743496314	7.728727069767621	0.020976268852729733	9457	3
cg02445356	17	58603620	0.6632616785255399	0.5922275497597507	0.262737635546313	1.5815206216628235	0.4534998633130952	9398	3
cg02445421	13	99852629	-1.125330354450428	0.7805983048523241	0.14940807499287423	2.0368737011369213	0.36115904472381694	9459	3
cg02445433	5	138280853	0.07251142276771702	0.14889461763557651	0.6262595494764656	1.0497795091822335	0.5916205842248657	9456	3
cg02445447	2	106015594	-0.6146978784148828	0.32537200946537637	0.05886294427994562	5.299824551103701	0.07065741117096533	9457	3
cg02445664	17	47210599	0.28419422942526174	0.2534097302849085	0.2620831214204111	1.6791230712141336	0.4318998546261188	9447	3
cg02445720	20	23587284	0.36346896061086786	0.47908402462032196	0.44804713502177607	3.2758644006704056	0.19438156915280302	9457	3
cg02445907	6	36294404	-0.29791223384756205	0.2631094786617892	0.257518918808299	2.3682625384978127	0.30601190601255684	9456	3
cg02445958	16	66911914	0.17698641651874436	0.15819759713379294	0.26323910736978773	2.34506479401664	0.30958196330936427	9451	3
cg02445968	10	1449028	-0.08165151079639185	0.06945307440412829	0.239740500220104	3.0903635484848095	0.21327310014302633	9437	3
cg02445972	17	7166593	-0.4182132692884151	0.5056369131473964	0.40817928754871896	0.5082182457916132	0.7756071609290093	9458	3
cg02446003	9	111775057	0.6040168111567363	0.5389165065143319	0.2623736435707586	1.5054012657449167	0.47109258513452884	9455	3
cg02446006	20	25228731	-0.015169066022661477	1.1935463664514394	0.9898597674102922	0.007902097515891294	0.9291663563577472	5562	2
cg02446017	17	41392812	-1.180570130743363	0.8216607053841093	0.15077205299364002	1.2997929882935908	0.5220998143511068	9456	3
cg02446073	5	170740210	0.1127667193683838	0.18046633854259336	0.5320610447291698	2.303197427067016	0.3161309623186691	9459	3
cg02446080	7	100860777	0.22840733828121534	0.767164808115592	0.7659098813354698	6.742553649715841	0.0343457558201292	9308	3
cg02446081	6	136571933	-0.43546458120606485	0.423477599128133	0.30380588164560873	1.7077771953008583	0.4257561145755366	9450	3
cg02446106	19	57751691	-0.3040342957595379	0.23064207806696385	0.18743393633538338	1.465791814229553	0.4805154451793244	9449	3
cg02446151	10	103330164	-0.13747666976699974	0.6120902183168676	0.8222889310422472	3.3975875010476835	0.18290401891709762	9355	3
cg02446170	16	84623782	0.1018226543865355	0.2640102713551071	0.6997359970753843	1.5515276640611444	0.4603520150565829	9457	3
cg02446225	19	10662782	-0.3937851081881751	0.20875476174032803	0.059247442180350635	0.35665048221576345	0.8366702596695496	9453	3
cg02446366	6	41514112	1.094521918146757	0.5235704939588948	0.03657328536625905	1.1064950620692318	0.5750791870635354	9417	3
cg02446378	19	57922510	-0.1932181585566928	0.5857507119887001	0.741502615656485	0.7138004162741186	0.6998423328202232	9415	3
cg02446434	6	114178220	0.38773428467027643	0.6097449706695262	0.5248443203127868	0.7180894584060422	0.6983431143220362	9363	3
cg02446441	17	77956840	0.45723068880550605	0.21769928281223572	0.03570371715797575	3.766117753974145	0.1521240645386929	9454	3
cg02446475	6	31275807	0.025648135788084562	0.04134380710722982	0.5350193424321212	0.03975515581563839	0.9803186786245955	9453	3
cg02446487	19	49177504	6.232046905058313e-4	0.2929038490238901	0.9983023609035541	4.716838126345124	0.09456961366173748	9453	3
cg02446627	2	127865197	0.08538177625980575	0.5513122362064458	0.8769237329473203	0.38686632525178627	0.5339512106376274	5562	2
cg02446647	6	133562101	-0.19244782505777094	0.20194963567722188	0.34061560616944847	0.12337461109881717	0.9401768289086337	9447	3
cg02446805	16	49053320	0.013707132756022106	0.158917948908859	0.9312653852327473	0.7553135900080634	0.685465715558243	9458	3
cg02446869	6	31654389	-0.19451301623885303	0.15769661447660666	0.2174028906468792	0.4173729426963989	0.8116496711820516	9457	3
cg02446871	1	29241833	0.27964915554424646	0.36276894668166887	0.4407816088460959	3.205750572819659	0.2013168414476842	9396	3
cg02447095	16	70748321	0.18118176775014233	0.08200685508564316	0.02715037163729098	3.9894556398536842	0.13605067941172913	9459	3
cg02447122	2	25142523	0.6733862031748781	0.4130897948057021	0.10307600099075087	2.2222172934708326	0.32919379906410323	9453	3
cg02447185	17	71228623	0.4758717859119667	1.124981132916829	0.6722921696437505	0.44037184831639553	0.50694303461136	5562	2
cg02447227	1	61687239	-1.9703372761869346e-4	0.11134563733339911	0.9985880893859682	1.8997722482762534	0.3867850664295372	9095	3
cg02447229	6	158957221	-0.1336177734190303	0.24443457315730258	0.5846259186585427	3.9249434671868464	0.1405106863607744	9456	3
cg02447239	2	235936137	-0.02176540327772482	0.2864108459186482	0.9394241565543521	6.478182507666905	0.010920659511469923	5559	2
cg02447287	2	238707023	-0.13801249425364523	0.1795935438022137	0.442207201395467	5.8455440844396485	0.05378438786985511	9456	3
cg02447304	6	74024628	0.05198085833221992	0.0661235364747887	0.4317987489380258	0.8080080847539968	0.6676414224051449	9450	3
cg02447314	18	51796331	-0.9370228040798992	1.0970348286273124	0.3930266778988242	2.9045696582341023	0.23403494688405088	9456	3
cg02447462	19	861071	-0.03296062853202174	0.03868773647685226	0.3942330716615667	1.2866951661776032	0.5255302200492635	9446	3
cg02447471	7	95537015	-0.14362733570792086	0.13729422162337926	0.2955019183561322	3.3171296417068015	0.1904120595127834	9448	3
cg02447488	1	27711185	0.051650943048090425	0.21869126278595424	0.8132914349487486	0.29135349017873385	0.8644370915601579	9458	3
cg02447556	16	845011	0.7425370576632931	0.5516356210699903	0.1782817563926512	0.6328694735577649	0.7287425700953458	9366	3
cg02447606	1	9353862	0.47577054668297414	0.30976552337147617	0.12456157833079766	0.8421370994117039	0.6563451076029692	9420	3
cg02447620	6	43604584	-0.22295513436930556	0.17928599670248907	0.21365694411604058	0.2576854628149151	0.8791122114146076	9455	3
cg02447627	10	135050702	0.04034116295432103	0.1781175575106786	0.8208233165275024	0.04176962731218392	0.9793317637182097	9417	3
cg02447638	17	71320762	0.208378303291579	0.23107023310406635	0.36716503496659963	1.6981909505897599	0.42780171421469804	9457	3
cg02447659	2	45537078	0.02870779296631622	0.14276224569745982	0.8406296636152581	2.2063323234820333	0.3318188266951522	9451	3
cg02447733	22	50845380	-0.09376552309490717	0.13864310139273775	0.49884472778913247	1.4471382828880937	0.48501806493772115	9459	3
cg02447779	16	31505062	0.2724526157666151	0.2617372781532381	0.2979037265732219	1.2448848581765743	0.5366321496898532	9457	3
cg02447879	17	79393682	0.12070023266942341	0.1249559532576215	0.33407308720370893	0.822162765610751	0.6629329780597815	9456	3
cg02448222	7	129007565	-0.36935857634695385	0.3852924500185457	0.33773775117725985	0.5375757226503752	0.7643053771813346	9455	3
cg02448244	9	36739122	0.00469606897064115	0.0871070708948053	0.9570057098227054	0.2719546552988428	0.8728624221072208	9452	3
cg02448276	1	11845238	-0.053720783703921166	0.6587799601433801	0.9350078488822701	0.4513844980350078	0.5016782105903581	5538	2
cg02448335	2	231917704	-1.2084441330751334	0.8217433377030138	0.1414031502141466	2.4667127293945126	0.29131318171630416	9456	3
cg02448679	17	2298237	-0.006727948594245194	0.23770540578125718	0.9774199091409937	0.7607735519021307	0.6835969592101581	9455	3
cg02448735	16	50744993	-0.2392750076931347	0.2382755469880442	0.3152848444745746	0.7896655987488848	0.6737926883900968	9457	3
cg02448743	10	102824003	-0.26412424890432223	0.18857013550248636	0.16131322640499676	0.303086985023697	0.8593805048433244	9454	3
cg02448796	1	6101339	0.4130503636173133	0.12397142069207391	8.628028049937369e-4	2.3241307805128657	0.3128393777594479	9458	3
cg02448805	6	168916275	-0.010379992264754426	0.08655872815328816	0.9045477146322823	0.4367781608829937	0.8038126330425022	9447	3
cg02448934	6	32367970	0.03597103139979778	0.07597104635991263	0.635868321932721	1.8579270287839231	0.39496287162224314	9456	3
cg02449103	6	31627711	0.12470866731610895	0.09693706094204804	0.19827171877213656	0.22729056409329312	0.8925745119391213	9450	3
cg02449166	10	131748481	-0.046436569511295246	0.22613675401573435	0.8373007994501315	1.630743253701996	0.4424748612638977	9459	3
cg02449202	6	46761071	-0.09078655965367312	0.1682802168089277	0.5895444275010875	0.6082782928500492	0.7377582028916583	9445	3
cg02449354	17	54673834	0.09143878538136141	0.42616009871871663	0.8301069530632632	0.5089717675560675	0.7753149975321215	9459	3
cg02449373	19	49256123	0.5030605448493309	0.4098237335720807	0.2196329694808874	2.781127594815136	0.2489349161996634	9454	3
cg02449461	11	75061838	0.36984479785302676	0.21439356911801397	0.08451411559319638	2.8277563095485942	0.2431982913109719	9455	3
cg02449608	19	58486600	-0.3029132813334471	0.2124471351366233	0.15391771444470548	3.4470816882516457	0.1784332237976202	9455	3
cg02449638	19	36607078	0.17926845238098396	0.1269100040793174	0.15778407772244402	0.6904423134798214	0.7080637430816482	9458	3
cg02449678	6	32163576	-0.5908165776743463	0.7264400398396603	0.416043794108931	1.8748245708018854	0.3916399777138533	9452	3
cg02449694	17	74878309	0.11839169541348803	0.25138835256872466	0.6376754445997415	0.39163758623467304	0.822161202449329	9459	3
cg02449762	10	5661741	0.08732115986678535	0.12789702723553953	0.4947674752294887	0.20347652703749586	0.9032659383803607	9458	3
cg02449892	15	76552674	-0.09588215270574324	0.24415536208244584	0.6945339850745618	0.18170473833315678	0.9131525104148922	9436	3
cg02449975	1	165571280	0.10647760795064128	0.15855623752914522	0.5018735653929902	0.11348838390415499	0.9448357350401815	9458	3
cg02449978	3	48230167	0.148330545722847	0.6630874505286856	0.8229932303139641	1.1122467545296137	0.5734277235670938	9454	3
cg02450004	10	102891568	-0.04806821546771725	0.40082252243605626	0.9045434012669743	3.160832042844371	0.20588942597357088	9452	3
cg02450064	17	40260053	0.08595560352717102	0.09965689347486027	0.3884039723564322	1.7317118516236554	0.4206913179244002	9456	3
cg02450124	15	58429751	0.2910526376814598	0.24344011120794692	0.2318596828709389	1.1137519541259464	0.5729963243339246	9458	3
cg02450164	16	66493033	-0.34905831152413064	0.22678974610985073	0.12377319786225063	0.21209045293616158	0.8993839711956295	9455	3
cg02450267	6	29627395	0.17160347179703644	0.23545372109562038	0.46611153997135246	2.1326883745112823	0.34426478727261395	9454	3
cg02450563	1	54839981	0.27074095084525107	0.2681925709981402	0.31273391785043403	0.4279483652914282	0.8073692288910354	9459	3
cg02450613	5	37840089	0.1971243352975875	0.5030864205690692	0.6951838519191113	0.08905956733158343	0.9564471131682343	9454	3
cg02450646	4	25235614	0.5302328378093626	0.7669017128284474	0.4893166670137224	2.721561545717574	0.2564604613956469	9445	3
cg02450666	1	236845763	-0.0987360616789701	0.12102383836649538	0.41459177804463726	0.3814229640465574	0.5368426722799614	5554	2
cg02450725	17	75502873	-0.4322970686367991	0.645386519421164	0.5029683241332039	3.953387417689878	0.13852648989755098	9428	3
cg02450742	1	26856648	-0.2891474693985746	0.722976116909616	0.6892003009877958	1.6249403515451868	0.4437605446991221	9412	3
cg02450800	13	98796553	-0.0025829402232285556	0.10500766876375894	0.9803759063741448	0.19016039971695217	0.9093000058120582	9403	3
cg02450832	16	80308154	-0.03064960592984055	0.10886392380545414	0.7782958523974431	1.3406531235140966	0.5115415006162758	9311	3
cg02450959	8	42698393	0.22484934814349578	0.41932752270932133	0.5918105602052279	3.9125472767438607	0.14138428951552418	9410	3
cg02451052	3	32820651	-0.0351149929178152	0.2236738380355591	0.8752511891584587	0.7942791818711263	0.6722401804471293	9451	3
cg02451362	17	79885650	0.14756674802191322	0.8187169734518475	0.8569630058376173	1.8301057521994122	0.40049544889365246	9419	3
cg02451443	17	75052257	-0.14490685959969238	0.2190214503715759	0.5082209693090798	0.21851328549611154	0.896500307668896	9444	3
cg02451467	16	50832749	0.0418354127701424	0.13775793998319824	0.7613657145343056	2.1757657662240533	0.33692905734768064	9422	3
cg02451502	13	22486732	-0.05140647710803669	0.19599077924815095	0.7930976522999589	1.2969473449275517	0.5228431980134527	9456	3
cg02451508	20	17595472	0.042266899428406765	0.1293117859508499	0.7437734890892482	1.7899469251994502	0.40861844216812787	9456	3
cg02451516	16	74657147	-0.2620111505667383	0.24924941863006864	0.293166445281975	0.3201700472242377	0.8520713397032215	9459	3
cg02451670	1	212207806	-0.10405354608984442	0.11299055958404113	0.35710014428998577	0.965411930636232	0.6171112488092859	9458	3
cg02451691	6	105721586	0.07002138754995609	0.17974706028013923	0.6968655447200922	1.3224476751707588	0.5162191793090334	9457	3
cg02451730	10	13933452	-0.5479466813751573	0.5451171858312555	0.3148050715248207	7.833647605794961	0.0199042141587952	9430	3
cg02451774	1	147801218	0.017620594097004876	0.05817040347440165	0.761955866957219	6.771100696627208	0.033859002971884926	9455	3
cg02451831	7	26578098	-0.40395762398878604	0.145023575001935	0.005345154250871408	0.023357771977439906	0.9883890474806494	9426	3
cg02451853	16	67185429	0.35096532652360896	0.12891025409805648	0.006477914362588921	1.6098399624816353	0.4471237034118757	9457	3
cg02451888	1	5937680	0.21757044966723604	0.22141400063857053	0.3257842143555448	1.1193936759381318	0.5713822590004697	9451	3
cg02451928	6	31125948	-0.2548003037318152	0.48397558362655313	0.5985592820551997	1.3582737676675665	0.5070544504431922	9379	3
cg02452058	5	9430822	-0.06467827016275166	0.1729305600027902	0.7083946760823647	2.3785574502754594	0.3044407703697164	9445	3
cg02452310	19	46178005	0.14690644251671098	0.2212551079870223	0.5067104133935678	1.0601068023374038	0.5885735383243136	9456	3
cg02452416	6	33160450	0.010472909949962882	0.37139304568378617	0.9775034402586962	4.782185785478344	0.09152959716328622	9457	3
cg02452418	19	39056126	-0.003647268792332253	0.07025135185924847	0.958594495516915	9.572812100296222	0.008342385685096085	9456	3
cg02452435	17	71188192	0.015509356234281938	0.037662654316194095	0.6804884506008625	1.1540848295358783	0.5615567649241814	9424	3
cg02452460	10	2056700	0.058522356548100535	0.12549437722990853	0.6409760940107688	0.5255070352226079	0.7689314020041256	9373	3
cg02452491	13	74544655	0.08761068194946467	0.1467180572741555	0.5504163654487275	2.8919871725570943	0.23551195881632345	9453	3
cg02452500	11	13161927	-0.03545447376910185	0.1662310102000402	0.8311051758218163	0.7681833342666377	0.681068992675844	9425	3
cg02452552	5	150618048	0.12993306247157776	0.10109921606502753	0.19872119424426404	0.24951087430083063	0.8827127549354984	9452	3
cg02452585	1	43424823	0.5026920217933057	0.7422582041515882	0.4982493546271873	3.1305933373392203	0.20902599251083198	9420	3
cg02452586	1	233497903	-0.04051666454600977	0.10365697369437298	0.6958914527499415	3.655549839703349	0.16077089821736001	9457	3
cg02452627	10	31321325	-0.4458225558998704	0.3714938127815336	0.23010799927450398	0.1258879558306488	0.9389960767333743	9397	3
cg02452639	1	116710227	-0.03157359265395262	0.07394253307624264	0.6693780369934164	1.2990323518728173	0.5222984161816965	9459	3
cg02452732	17	41158611	0.004488553815021563	0.09576869207528499	0.9626178768068107	3.4583045396550522	0.17743476303372865	9455	3
cg02452840	4	146100215	-1.0475189779761909	0.47945002553567684	0.028900980226310772	0.12423716754088293	0.9397714385427072	9458	3
cg02452944	5	140810109	0.0423111424660589	0.06187826553821097	0.4941138725155281	0.5843733707604776	0.7466291382174349	9448	3
cg02452966	19	39056216	0.05622822621915421	0.04966359398419493	0.2575579340311032	6.93906485003296	0.031131583608191276	9459	3
cg02452985	14	99737548	-0.006286702451690464	0.4202668591800141	0.9880650219022783	6.268843779997518	0.04352490874249586	9458	3
cg02453013	16	1297491	0.04015448485242747	0.05330694450803313	0.4512881021836939	0.9131529926693451	0.6334485510477486	9454	3
cg02453134	3	193310026	0.172469352892021	0.13297920547238024	0.19464328748281928	0.8158560405476709	0.6650267455427008	9422	3
cg02453146	1	53068587	0.2581462430434217	0.3099359977798697	0.40490012786833934	2.993205041032786	0.2238895295302141	9457	3
cg02453208	1	156897930	-0.37589274858073607	0.44007126922864603	0.3930144882522834	2.6142213046689213	0.27060078769366	9456	3
cg02453348	11	3638458	0.023591898561525496	0.4842880286616641	0.9611467389921793	0.04312409224703567	0.978668752982977	9433	3
cg02453462	15	73662002	0.09446717245236647	0.18927858232699526	0.6177155175810292	2.412035640114761	0.2993871221665645	9455	3
cg02453591	2	223521088	-0.7124481117033898	0.42088422269577863	0.09050471784779392	0.17040976484997897	0.918324116654037	9453	3
cg02453653	11	62420979	0.08664745724065635	0.5363430868119097	0.8716584258032267	7.00937269897197	0.030056199008181936	9455	3
cg02453698	1	217591603	0.05054004836931777	0.19181087296052032	0.792173727890823	2.3943094076899163	0.3020524189929474	9457	3
cg02453726	5	141339766	-0.09676685693270808	0.20327664806205956	0.6340492407313003	1.77010073675004	0.4126933860603075	9454	3
cg02453779	11	105948520	0.16823511729638377	0.3198093193579344	0.5988547168781573	0.09104613023023712	0.9554975636564891	9433	3
cg02453929	1	226033217	-0.04984212560017403	0.2168169307504885	0.81818412343507	0.9783571487181828	0.6131298279512916	9457	3
cg02454025	1	11042201	-0.0515882681511503	0.08345639018066826	0.5364788305904838	0.08910437655461774	0.7653188578537422	5561	2
cg02454028	19	17838815	0.07274876742958439	0.2837721080132042	0.7976702870943337	4.527399886982905	0.10396510723502767	9458	3
cg02454053	15	85327774	-0.12428450418287969	0.24129377034518937	0.6065002774537017	0.1292492323266105	0.9374192893878153	9443	3
cg02454131	1	23694910	0.4479016299632773	0.9850482295658809	0.6493249348049527	2.968492900400613	0.22667308579431067	9459	3
cg02454210	19	44100593	-0.48660466415670506	0.6702718467736918	0.4678503830720439	1.0613932636404138	0.5881950715175731	9456	3
cg02454220	1	156163765	0.4541168912123879	0.9441094151321471	0.6305163010873457	3.71867080015369	0.15577612477355482	9459	3
cg02454264	16	4897716	0.1108163411789297	0.39149489726490877	0.7771312437945423	1.6760700794448573	0.43255965143721886	9457	3
cg02454364	1	236156917	0.319498222314039	0.628386132699816	0.6111430472997341	0.21486334055604583	0.8981378898664811	9399	3
cg02454464	19	49957206	0.04588883410374207	0.5402275173619158	0.9323062822730673	5.115864327369847	0.07746475938238326	9455	3
cg02454476	15	68844912	0.11166529129988309	0.22453130897080603	0.6189590745116105	5.818753219109563	0.05450970010594703	9455	3
cg02454501	11	8285505	-0.05023219660133026	0.4211783744395297	0.9050647385281773	3.7546659023507853	0.1529976141999909	9329	3
cg02454560	1	28973988	-0.00932718334066463	0.13724412333368954	0.9458170542239401	2.7239011488814246	0.2561606289486322	9429	3
cg02454595	15	45406534	-0.1193306529292781	0.4715761106645597	0.8002323317798975	4.122339055967648	0.12730499604190473	9456	3
cg02454750	22	43089339	0.2116924816859504	0.20892687361576415	0.31094687295019063	3.8845581793065205	0.1433768085263569	9459	3
cg02454802	15	59701812	0.2445971406904741	0.1947045488471058	0.20902617922945632	0.13826528946734676	0.9332028874196963	9459	3
cg02454806	14	42075554	-0.1709091504946709	0.20700069553703832	0.4090053324390671	2.6582428656358585	0.264709724444298	9453	3
cg02454884	19	46389466	0.827217066287741	0.5513770150104045	0.13354322242372116	2.5037289179616575	0.285971118084325	9449	3
cg02454890	15	90544015	-0.6504798940514817	0.4287093795439837	0.1291914571249547	1.2349895504254693	0.5392937988548132	9407	3
cg02454982	1	3689201	0.1165502650324449	0.35130865941906886	0.7400702665901349	1.2338500988510221	0.5396011359795401	9393	3
cg02455064	1	233086327	0.31440153792675485	1.1044448407524114	0.7758975141733726	3.108835736056779	0.21131235852329475	9321	3
cg02455203	18	76782895	0.49336902709058456	0.2255215833458273	0.028692929715600293	2.8984523513537006	0.23475187453715496	9458	3
cg02455232	9	139349150	0.22149715219026753	0.36844364907531757	0.5477269739961679	4.442639883609072	0.03505200763747161	5561	2
cg02455272	4	164414732	0.20421599788390957	0.24669181927336492	0.40777341977448556	1.1110006483315327	0.5737851108113918	9458	3
cg02455346	1	221055401	-0.3449840102882216	0.2288781194703974	0.13173823198677934	1.508821023471422	0.4702877621515633	9453	3
cg02455383	22	27014116	-0.3498497661632479	0.22553962774534597	0.12086152120635067	0.011129344268192162	0.9944507819749127	9458	3
cg02455392	1	232514215	-0.2571919272210131	0.1554268599086151	0.09797609387159267	1.2998169730093874	0.5220935531808176	9452	3
cg02455397	11	119293385	-0.5462546944058132	0.3597623019645093	0.12891946371965804	0.9692075366288835	0.6159412038408277	9401	3
cg02455453	6	136731360	0.12090252092668838	0.1847062616342537	0.5127469344893791	1.0952896408363695	0.5783102321836133	9428	3
cg02455471	5	77146197	0.06818036156196686	0.16441394414356952	0.67837088857266	0.049120535851069964	0.9757388813880762	9454	3
cg02455501	19	44079945	-0.09500321956922507	0.4431766736140123	0.8302595266655765	4.439672780148439	0.1086268798069068	9444	3
cg02455571	1	162175014	-0.143548	0.628673	0.8193858782202248	0	NA	1088	1
cg02455615	11	33183110	1.3698726960009018	0.9154088233247991	0.1345338217547442	8.895264551802094e-4	0.9762066762674969	5519	2
cg02455703	19	17412272	1.0738489654114218	0.8079144020801409	0.18379459308621496	2.663866265814199	0.2639664854606813	9409	3
cg02455706	16	84918851	0.023815397977586274	0.08219349861250609	0.7720090679036474	1.6708524808735232	0.43368958599228125	9459	3
cg02455723	19	9731811	-0.06742577005327989	0.2749849833962832	0.806303119002896	0.30592671574016306	0.8581611660882364	9452	3
cg02455792	1	16524978	0.12991660632290056	0.2239698734966384	0.5618722254512785	2.464811571355129	0.2915902295720812	9455	3
cg02455797	5	177385478	-0.09556833164585822	0.09767764987352993	0.32787390126014093	1.9525097240175495	0.376719326062862	9456	3
cg02455803	1	32801964	0.2603176251737691	0.7880476030179226	0.7411488435804285	1.0703545730895412	0.5855654680633667	9442	3
cg02455820	16	51147769	-0.0041770810342236465	0.3066911470650072	0.9891332845392373	2.6674063358464095	0.10242281440956459	5562	2
cg02455827	5	1467317	0.2748285061113951	0.261395149233469	0.29307904982083166	0.5178368228246779	0.771885997563044	9452	3
cg02455836	8	141557701	-0.8245990760819042	0.6134854847682276	0.17890907642684684	4.121604395294389	0.127351767618739	9378	3
cg02455868	1	184291760	0.05917724964314461	0.116762814478067	0.6122840065641818	0.7440170093667533	0.6893483798095856	9231	3
cg02456087	7	27291541	0.12628058167838568	0.3658521695967399	0.7299678278013648	0.025775301903496105	0.9871950392132753	9455	3
cg02456218	5	180476573	-0.03596014864328474	0.15175904552239244	0.8126912714394223	0.18953485687926822	0.9095844533462396	9405	3
cg02456219	6	41754918	0.7587811160153553	0.5288627904192812	0.15136092303156415	0.4439816751166506	0.8009227027085899	9448	3
cg02456226	10	18429703	-0.30055592023461547	0.19184518536835102	0.11719449954516066	0.16274563877676115	0.921849943838463	9456	3
cg02456288	14	38053308	0.18563677940287618	0.23676567543183064	0.43300915755938296	0.9066414586832863	0.6355142728617577	9452	3
cg02456292	19	42817262	-0.49692977457391	0.4288406349740158	0.24654794104029548	0.3084553286827161	0.8570768729563988	9451	3
cg02456406	19	36288702	0.5023924553953769	0.21208237048293965	0.017843231023541434	1.5258840828220193	0.4662925550002546	9453	3
cg02456451	7	156871073	-0.13490678602062475	0.11486138983571159	0.24018755014439994	0.8053950856031321	0.668514265700598	9455	3
cg02456521	19	36046428	0.01677448176014193	0.07953186574722734	0.832953419592303	0.05827129466310444	0.9712847033520977	9456	3
cg02456552	19	10426933	-0.06309740742857196	0.24048697837569882	0.793033510110218	1.3901271234550887	0.4990427269591811	9459	3
cg02456708	17	27895477	-0.2836798024514103	0.6944972837803249	0.6829302396903365	0.41138745750151495	0.8140823681293827	9443	3
cg02456791	8	117887305	-0.29291847846459174	0.37500456984379305	0.43473990405511914	1.892198253359112	0.38825259750748575	9455	3
cg02456804	1	166039858	0.022203207135078052	0.24625413878164054	0.9281570562911464	0.3280555658038632	0.8487184416914121	9454	3
cg02456944	21	47288438	-0.11620260999278312	0.14445193560872133	0.42114412722465716	0.45776561054368003	0.7954217472783507	9442	3
cg02457085	1	110457683	0.5121115371885667	0.3381402798111947	0.12990051030739488	0.06956459457841904	0.7919717875022957	5560	2
cg02457097	1	65775467	-0.7261619014801531	0.5142491895949369	0.15792588832188204	1.0637066097438224	0.5875151154484433	9455	3
cg02457207	16	89586550	0.25610619245290067	0.23486763179805534	0.2755247462798742	0.9926837991726427	0.6087534729280577	9452	3
cg02457282	5	121297575	0.05541002140151758	0.858653540104988	0.9485471924708675	4.5276978237830505	0.10394962087285739	9433	3
cg02457319	9	138671108	0.0063806904441364495	0.13087960065017692	0.9611166418950741	0.5721696368890969	0.7511988977226326	9458	3
cg02457328	12	103355190	0.39032471971164856	0.1905670111492686	0.04053764784775201	0.34589697404385206	0.841180945464169	9456	3
cg02457346	16	1825936	0.1437044537304169	0.20484234264753134	0.4829680401281945	0.9716201719449336	0.6151986310697019	9458	3
cg02457461	8	9913680	0.13181546621763623	0.18860544529574633	0.48461744194151135	0.36276364726462296	0.8341168123743301	9454	3
cg02457501	22	32341191	-0.7800138500506362	0.8951589363460083	0.38355264383096516	0.45941967584963367	0.7947641794729674	9458	3
cg02457623	1	203599089	-0.5084713291258574	0.7289487043978967	0.4854645296825369	0.9561580174421729	0.6199732117563207	9373	3
cg02457644	19	36245325	0.606080297437999	0.6873085451879382	0.3778758256987713	3.5828434591442955	0.16672296611606105	9351	3
cg02457680	1	154475139	0.6467524067962455	0.3186399405143322	0.04238419588287459	2.9849143797826514	0.22481955194703726	9435	3
cg02457683	1	160232016	-0.21907429299474143	0.7566081934287984	0.7721621507061971	0.34540881770980425	0.8413862844258325	9458	3
cg02457750	1	200011273	-0.10797354790874067	0.10522391021057922	0.3048296978346247	0.757032790647979	0.6848767421869448	9459	3
cg02457781	2	232118108	0.4987122083815736	0.2591168299699113	0.05427170950082847	1.7240221530118336	0.42231192614688856	9454	3
cg02457900	2	240322768	0.5062315135382396	0.6148574078311032	0.4103194666800106	0.5933795492219625	0.7432745592386312	9453	3
cg02458053	21	47061442	-0.14911526085743368	0.1911885658904117	0.43542726780180707	0.17342975763532692	0.916938496954236	9435	3
cg02458062	17	46629678	0.06266330526893273	0.2249020813480825	0.7805327517247844	2.378772077475513	0.3044081014875922	9457	3
cg02458065	19	52598653	-0.06529091846741153	0.1518507959377102	0.6672192282960814	1.4620837000589795	0.4814071746482734	9445	3
cg02458088	16	77228411	-0.5720062909071681	0.5335663985924988	0.2837005772091585	0.3913421560713379	0.8222826570286084	9458	3
cg02458113	2	47631120	0.067149285076933	0.5559583444676646	0.9038643853534083	9.158275998324058	0.010263739836626776	9445	3
cg02458141	2	20817916	-0.5747011630150239	0.2747827850032532	0.03648555807109888	2.297254553834086	0.3170717224480507	9456	3
cg02458152	8	49305780	0.04296128827827818	0.23096324127560236	0.8524375448507107	1.9347443768976988	0.38008050689578665	9447	3
cg02458188	15	60966344	-0.19422562872817994	0.2152412719884772	0.36686439286831385	1.1146681899026922	0.5727338845865365	9457	3
cg02458198	17	3375211	0.009679058679672661	0.39785718086234206	0.9805910006522522	0.8092276155499529	0.6672344418614421	9409	3
cg02458237	17	18061763	0.3290189948073147	0.39489954935874855	0.4047480922105785	2.4921777578503352	0.28762754598189466	9449	3
cg02458292	10	75545503	0.5548904102896689	0.3393546930428585	0.10202095165150406	2.688508769273745	0.26073404270938216	9456	3
cg02458384	16	2021763	0.0137250800972969	0.2277404649044695	0.9519435246479951	0.7318922061170966	0.6935401798969185	9439	3
cg02458483	1	33206805	0.0699025251066757	0.15188458792661058	0.645347920785883	3.772639294169014	0.15162883079843334	9450	3
cg02458499	8	110280928	-0.019484092152743764	0.20416638526454517	0.9239713664406697	0.22987431001857098	0.6316170413728692	5548	2
cg02458516	8	40602363	0.11064008679519778	0.2823534494588259	0.695169342748081	0.26163900955667635	0.8773761222977684	9412	3
cg02458554	18	77398552	-0.009805731780525276	0.12534107819387816	0.9376431995751316	0.6991995227493619	0.7049701895608818	9441	3
cg02458689	2	27343123	0.1383829325537472	0.21244503899919395	0.5147997504485988	1.3050879510387756	0.5207193929442578	9459	3
cg02458812	6	36842251	-0.04468429988854661	0.49592355350337103	0.9282052051115709	3.968527772301215	0.1374817791195554	9440	3
cg02458929	5	129240801	-1.060954662414815	0.45117595198812943	0.018696284329715818	4.295395039667333	0.11675266923900018	9458	3
cg02458945	16	55514470	0.37742239669680777	0.5962353489070835	0.5267277058210695	1.7685356540735113	0.4130164620886149	9413	3
cg02459016	15	94768612	-0.16861903294647534	0.37847602880077974	0.6559432602362543	0.03679340729574748	0.8478862773863681	5561	2
cg02459107	1	67143332	0.43811248656729124	0.1846292598358422	0.01764756229516707	8.210623074319251	0.016484882384870576	9456	3
cg02459271	1	22174498	-1.1909809201397046	0.7717132945762971	0.12275932584908654	3.1160316979975966	0.2105534268081771	9395	3
cg02459355	1	193090729	-0.11559609154077274	0.333578045404053	0.7289415334056077	3.4858361375679427	0.1750089665777691	9389	3
cg02459375	2	3393152	0.42865827213717317	0.22071514463672298	0.05212094326403596	0.5750585014384461	0.7501146250577952	9436	3
cg02459389	17	3923012	-0.27792930614151856	0.26186841648550696	0.28853908974841175	7.443862100452453	0.024187215991217873	9458	3
cg02459416	17	7758256	0.12998981740946106	0.2903856374521715	0.6544090762384247	0.26430341907604715	0.8762080558761862	9339	3
cg02459447	17	40830257	-1.7182031958965374	0.7238594613859923	0.017612302630358543	6.110647203566425	0.04710747424089192	9455	3
cg02459469	12	115792152	0.001132725433099051	0.0712173290719932	0.9873100263363876	4.147965709730549	0.12568420157393162	9454	3
cg02459519	17	62401855	-0.12143734318088424	0.2451485727531305	0.6203444523830239	1.5670056544693187	0.45680310323825396	9458	3
cg02459529	11	35639998	-0.27326954426679056	0.5462571156611844	0.6168933563131196	5.374837006931345	0.06805640015976358	9434	3
cg02459543	8	94924611	0.27913413001189524	0.17138604473258037	0.1033794111344907	5.02750006068838	0.08096405159065438	9457	3
cg02459555	1	46806155	-0.6011350829075341	0.6472328226297968	0.3530045674057215	2.7234761040050453	0.25621507461532256	9459	3
cg02459569	1	150944634	-0.5461931160035374	0.24114810419435145	0.02351454741232971	0.003187393873398614	0.998407572323902	9457	3
cg02459604	19	37407284	-0.6337074518465176	0.3740232698946294	0.09020837910983064	2.5582138384104223	0.2782857211398244	9455	3
cg02459613	2	15830883	-0.3045811317504841	0.21335260235902706	0.15340843203722213	2.398071362196884	0.30148479927071176	9448	3
cg02459866	16	31203793	0.1773084294122465	0.1986449314002222	0.37207691091055134	0.12769790815932253	0.9381466920599357	9442	3
cg02459894	2	43822652	-0.3388312977147984	0.5278541137265476	0.5209359712066238	1.3883919450615738	0.49947587890961787	9457	3
cg02459936	16	1830075	0.05206511335928843	0.24711240889026773	0.8331260205659616	3.2605921088167786	0.19587157689834644	9451	3
cg02459951	1	165668044	-0.22330615119330313	0.6614040982270396	0.7356462644056145	2.533126150479503	0.2817984794895878	9459	3
cg02459971	11	798364	0.5936822496392576	0.8903856604932264	0.5049191996101109	0.3217158401455895	0.8514130312154427	9364	3
cg02460018	1	38261401	0.401420974580252	0.22097256360922912	0.06927684713502896	0.2799399987864125	0.8693843170646199	9456	3
cg02460223	1	8398664	-0.4263679659197652	0.3461145994351383	0.21799789312726145	3.8101464878573106	0.14881174266630454	9455	3
cg02460314	10	101841285	1.160898531575528	1.1283560703813562	0.30355458686559744	0.030218044336228947	0.861996409555611	5484	2
cg02460349	20	17663383	0.4346625784940369	0.5864906383263627	0.4586179584635469	0.4286316434446115	0.8070934471248049	9457	3
cg02460371	1	150266604	0.5795942920396511	0.5922241566430474	0.3277411596776588	2.099452946215281	0.35003347958802206	9455	3
cg02460419	12	124198876	0.236714883040666	0.34547845404141425	0.493230423339539	0.7038422698543991	0.4014956398760142	5561	2
cg02460426	6	32122147	0.5545809010870055	0.6297440330171711	0.37851002245846815	0.9818225866654222	0.61206836613819	9456	3
cg02460652	15	76431858	0.4698603080113753	0.3071521895097398	0.12608326090274674	1.2770155250955668	0.5280798569187704	9457	3
cg02460935	17	79094415	0.49138054410105864	0.25928469159578194	0.058073982394713806	1.1729374076775043	0.556288238864294	9457	3
cg02460997	12	28123086	-0.27745869435230625	0.5496166160433995	0.6136836897986384	0.5625708674318383	0.7548128556908491	9382	3
cg02461011	15	90777825	-0.07549479981238616	0.40095293100379265	0.8506505508975737	2.26415997874484	0.3223620489761239	9455	3
cg02461114	20	61560373	-0.31039121279611703	0.5306379795021505	0.558588272930235	1.473265784772292	0.47872311707571613	9458	3
cg02461269	6	156509874	-0.006638178520524278	0.2565341908038786	0.979355932564952	1.132414145013184	0.5676745087411955	9459	3
cg02461341	6	165746952	-0.14117450454166613	0.26333003057161963	0.5918808448339132	1.2491622283762127	0.5354856889035182	9371	3
cg02461342	7	985614	0.347072632018073	0.2256412603720336	0.12400920500865804	1.175048656391795	0.5557013172886136	9438	3
cg02461363	10	63212496	0.006294923845943732	0.20026714880860674	0.9749245164107372	0.8698289232221823	0.35100267427093046	5547	2
cg02461388	1	10490943	-1.2875331450486276	1.2303002488561343	0.29532126775317596	0.22050048416745446	0.8956099879425578	9454	3
cg02461391	16	80838265	0.15878188045901878	0.3834083694442156	0.6787770458537475	0.4085612370309107	0.8152335694517836	9448	3
cg02461406	2	166480502	-0.007332355069616342	0.1993177111524275	0.9706546217925601	1.9963892649349986	0.3685441986556407	9445	3
cg02461502	16	88941821	-0.04757026006376794	0.18690625712316372	0.7990984858082502	5.578557625307524	0.061465526094037	9450	3
cg02461627	3	161089247	-0.1736628464737399	0.12669121684100643	0.17045078312542736	0.41287699623103247	0.8134762902433458	9456	3
cg02461665	12	133758089	-1.7232406166851668	0.7583853328259983	0.023071451160076938	0.3687237071245492	0.5437007802812361	5562	2
cg02461727	1	178063195	-0.4567580749864473	0.3656288686717372	0.2115774387501895	1.0183780857134592	0.6009827525031991	9456	3
cg02461739	17	72860448	-0.4446336892635873	0.4231094616049184	0.29331759556355447	4.712968227914045	0.0947527782114092	9429	3
cg02461767	2	27497755	0.06571141248973152	0.2158781991275371	0.7608299122262892	2.9388702818262162	0.23005539737392508	9459	3
cg02461773	10	70168312	-0.05386981846091948	0.2084746453958742	0.7960983273096998	1.4971737371569358	0.47303454062534717	9432	3
cg02461776	11	598696	0.14263662620249404	0.2451374017206918	0.5606582989396396	1.7357366127307778	0.41984557815770135	9453	3
cg02461806	17	4046409	-0.4644598271098846	0.6902199959540397	0.5010009645073895	8.017931326567213	0.018152160976661193	9458	3
cg02461883	2	192542574	-0.11666706111838886	0.6255888498028068	0.8520592710852872	1.509987168234846	0.4700136302731256	9445	3
cg02461956	11	134093940	-0.360785476348177	0.3514112925815658	0.3045731396141294	3.407309300891458	0.18201709814874945	9429	3
cg02462081	2	220405635	0.0788832486931361	0.07713232621117153	0.30644959688246337	1.3139056890647736	0.5184286628233857	9455	3
cg02462253	4	87028602	0.03758095406170945	0.14398911747094198	0.7940936083828585	1.4213932062580694	0.49130183583357695	9443	3
cg02462353	19	55549799	-0.055996581971205	0.06942303944069284	0.41989731944010683	1.3572820132964138	0.5073059495281875	9458	3
cg02462374	1	86861923	-0.48375277461387295	1.088101624849178	0.6566202782130777	0.9185097597988403	0.6317542029294863	9459	3
cg02462396	16	1676214	-0.3576599021527136	0.20205444371476464	0.0767077375286441	0.9195276608841316	0.6314327530930597	9458	3
cg02462416	11	2036573	0.0030064314351631437	0.0701829358243588	0.9658314123711365	3.9752392442884097	0.13702119978843363	9412	3
cg02462443	6	32947897	0.0363342327278233	0.16525285083071575	0.8259719844290452	1.9982047469414765	0.36820980776813633	9453	3
cg02462487	11	2920350	0.04622933029545761	0.11996837905990575	0.699981113891444	1.1068725131463912	0.574970665174979	9428	3
cg02462519	12	89746470	-0.09260051912032377	0.5337525298434831	0.8622665927713828	0.15234632958795868	0.9266557285168912	9452	3
cg02462547	2	159735025	0.2687857725821597	0.14057517566218627	0.05587068623454397	1.2828068313264127	0.5265529326243501	9450	3
cg02462569	6	150064036	0.3885845995957671	0.21866828873399863	0.0755599255413711	4.4670821127762554	0.10714833926013466	9449	3
cg02462661	15	74275622	-0.14098187741449375	0.14884087697717607	0.3435375642714277	0.3153050796785199	0.8541465122989713	9445	3
cg02462761	5	139937169	-0.32974799144001304	0.3775072400945938	0.3823972202107659	0.29616790422720907	0.8623587150662114	9431	3
cg02462812	5	140501535	0.015532830848198266	0.05457255744213468	0.7759298175928896	0.07808879364871181	0.9617080114168874	9448	3
cg02462818	2	110367141	0.13022962688580675	0.13288132756416493	0.32706410608604625	1.0207745881162407	0.6002630554730247	9459	3
cg02462879	2	421480	-0.0025136090779929185	0.14223965242133063	0.9859007986847544	1.549940530267627	0.4607174801679159	9421	3
cg02462904	17	78607255	-0.08915525368710135	0.2554297061412145	0.7270590770942563	2.2131612658442332	0.3306877729481433	9458	3
cg02462912	2	198318262	-0.6979385449490766	0.4531930208422102	0.12354890123277606	0.43782452857358606	0.8033922012494006	9413	3
cg02462933	8	329129	-0.012154398443902445	0.1355441099239993	0.9285485294404864	1.426908861777068	0.48994877660214686	9457	3
cg02463022	17	38667429	0.2503163269442791	0.20687484117382038	0.22628303083931567	1.0305894814398218	0.5973245128133462	9452	3
cg02463166	2	54856417	0.05165204348296497	0.7374561189947031	0.9441611565741015	2.9095766026919523	0.2334497796744797	9392	3
cg02463253	17	27369851	0.03712426739770267	0.2060839840469282	0.8570415236376583	0.76607822656356	0.681786231867468	9458	3
cg02463329	10	124714041	-0.12389813946992627	0.4791292561863399	0.7959514304370843	2.1096947927704384	0.3482455667837788	9393	3
cg02463418	4	66535575	-0.05098118173577676	0.19391384169908138	0.7926227562843405	3.4352465462123094	0.1794922453991115	9447	3
cg02463426	19	16683387	0.172209401530994	0.40943386907610274	0.6740444891734665	1.5075383263006574	0.4705894772844867	9458	3
cg02463440	8	22132932	-0.1235070161497329	0.09126064619259446	0.17594587001283624	12.042605858313243	0.0024265059691060617	9381	3
cg02463478	16	30798048	-0.20932250302672703	0.49338461235521097	0.6713774676383398	1.774583238584226	0.4117694723782659	9448	3
cg02463494	2	160568812	0.741493174743431	0.60738239153131	0.22216128545639727	3.179026475444921	0.204024899192164	9395	3
cg02463513	3	145883489	-0.37338978974254355	0.22465446217809673	0.09650021435551309	1.2416053603585273	0.537512813508296	9457	3
cg02463653	19	5340037	0.10758246977588197	0.37461243968146357	0.7739719049565471	2.4052778209902734	0.30040043515886017	9459	3
cg02463791	6	43196812	0.5806809890379996	0.5260697082680165	0.2696755789568032	3.717592762381636	0.1558601136805699	9455	3
cg02463911	16	88570208	-0.07417368219102745	0.19153860913089124	0.698569762388999	2.639490239077209	0.2672033982127032	9454	3
cg02463970	10	665102	0.22572978182834838	0.18323657603319166	0.2179851287738217	2.7072428046467376	0.2583031452238152	9452	3
cg02463988	7	22817223	-0.1208796097358971	0.09861044615815057	0.22026278299269444	0.14314175183042668	0.930930294719953	9355	3
cg02464093	3	98620857	0.8648498229691117	0.6378433060768721	0.17513194328340526	2.207016240049188	0.3317053778972005	9435	3
cg02464338	5	115784294	-0.030799761235275586	0.19305523184063525	0.8732445500598791	4.21592943462662	0.12148497124447524	9458	3
cg02464357	4	89444989	1.1724788374597128	0.535657045315835	0.02860694152054272	1.4679226932205895	0.48000375768026315	9453	3
cg02464551	2	232482571	-0.013735566941385538	0.18118420432509613	0.9395702934946387	5.412561216905969	0.06678474395348494	9456	3
cg02464555	7	101922985	-0.463366797070033	0.4296488142028804	0.28082049115700203	1.9576603664678918	0.3757504009687156	9453	3
cg02464608	3	122631723	-0.09673702635942806	0.06285179621850236	0.12377279060811697	2.136613450795937	0.34358981704058433	9450	3
cg02464656	6	44214659	-0.10582461736564325	0.4260855197626914	0.803852215983181	2.83028429416881	0.24289108473519955	9417	3
cg02464665	1	231156359	-0.10124511129335367	0.1054496129298665	0.3369908679475149	4.8547784983747295	0.08826697510624812	9454	3
cg02464866	16	86714536	0.12522051818374105	0.07313453343022688	0.08686090050752514	0.28796174320671386	0.8659043112619115	9459	3
cg02464895	19	54704704	-0.23139006518049154	0.7596667817340653	0.7606752685232019	0.6409825637415186	0.7257923808328535	9398	3
cg02464901	2	188851274	0.2945884043445578	0.2354010291073496	0.21077687174170914	1.037447583857228	0.5952797642480445	9453	3
cg02464912	14	64319543	-0.16454221856211873	0.3938164580308563	0.6760827632870458	0.1947598244132936	0.9072112800153034	9452	3
cg02464921	10	11386866	0.061541489135925075	0.10655940457990518	0.5635799817301095	6.739846503386608	0.03439227679119199	9450	3
cg02464979	10	3313279	0.4408458390000168	0.5321306268773974	0.4074133371370509	0.4746246541493008	0.788744903155033	9397	3
cg02465295	4	77871894	-0.33601811162113776	0.6382284632481211	0.5985508369115775	0.6198611853777293	0.7334978645720666	9349	3
cg02465374	6	166401700	0.8375878160837371	0.6572226971705775	0.20250918282411415	5.225540660598119	0.07333111070693019	9444	3
cg02465427	22	24947430	-0.05481290349275556	0.19738320567348322	0.781244265845173	0.8861368076952145	0.6420632859864575	9458	3
cg02465715	12	125478251	0.3184318228153502	0.8199393323198104	0.6977494753062135	2.0751690312983957	0.3543094781695909	9360	3
cg02465741	2	55453474	-0.1076726198670862	0.11426265519707224	0.3460259889060694	0.2585854846301071	0.8787166903315458	9334	3
cg02465761	8	6735510	0.06086471249572448	0.09447830972115172	0.5194334985593272	1.1028050984304907	0.5761411770832581	9455	3
cg02465859	10	116080533	-0.3212480866941222	0.18959412977489914	0.09018950665623382	0.5304593361501625	0.767029767494654	9451	3
cg02465887	4	155336816	0.12103699261566722	0.1557602778125417	0.4371161333644566	0.35117672480008877	0.838963261090792	9454	3
cg02465979	6	28872035	-0.006928927275874135	0.22319170867660165	0.9752338641017998	0.5153561402791791	0.7728439936218855	9450	3
cg02466008	5	14508414	0.5085118736203836	0.2548455998982168	0.046002279988138946	0.9306067002585536	0.6279445892222608	9358	3
cg02466016	5	155956646	-0.22774249481996903	0.13458162196737522	0.09060292636979315	0.5839042739682276	0.7468042794230455	9410	3
cg02466113	4	76555813	0.06618538988029213	0.5843196704357186	0.9098171779569152	1.2475055602229064	0.5359294337062953	9455	3
cg02466246	17	26711596	0.538867286151049	0.3172120318477943	0.08936430923161211	5.144516057558518	0.07636292092859384	9459	3
cg02466321	5	79866099	-0.45034373830412583	0.4346938841641032	0.300201204180689	0.27770787354806653	0.8703551460547919	9437	3
cg02466349	16	74331660	-0.09887209445548607	0.0742193191236561	0.1828072355830045	1.408408237984662	0.4945019824183946	9456	3
cg02466440	15	25416961	0.04791349380263723	0.13709750823595312	0.7267253880517155	0.30422023112182256	0.8588936979723863	9457	3
cg02466544	2	74641453	-0.27078635196747203	0.24858453722711188	0.2760159103615251	0.11135453894294839	0.9458443394820731	9459	3
cg02466572	10	94826319	0.024424672292007593	0.12472205906168458	0.8447410223399219	1.6392086314072203	0.4406059608781932	9452	3
cg02466588	17	47563766	0.5240178906210703	0.6326952715854738	0.4075396432758273	1.1185485647108884	0.5716237507997988	9458	3
cg02466711	8	102218365	0.43939783929130516	0.6200861224839926	0.4785679183813746	0.6678999404397757	0.7160896071366304	9440	3
cg02466749	9	98054877	0.060440039748768624	0.1827591387451874	0.7408645195113628	0.6689589805620206	0.7157105236990905	9454	3
cg02466798	19	941571	-0.3085655113277083	0.20675982186681988	0.13559792246317767	0.38152559741580194	0.8263285711113352	9459	3
cg02466801	2	237067469	0.04602001291424695	0.08882610732942757	0.6043947310794361	1.155588521622669	0.5611347193688525	9456	3
cg02466815	2	177054573	0.060170195806444386	0.26726150977339563	0.8218734509637614	0.8932158943670667	0.6397946924223976	9458	3
cg02466830	3	98376390	0.01502067748245891	0.053155129663306724	0.7774973575177092	2.0688757566904443	0.3554261174988851	9428	3
cg02466847	12	105380444	-0.9785327298326482	0.639253938866246	0.12583321677309434	2.205136311576616	0.3320173156716163	9458	3
cg02466892	3	105069006	0.1579777083569993	0.146499033366838	0.2808761428279953	0.6642862312873944	0.717384646541857	9454	3
cg02466918	21	33784769	-0.4229980965521758	0.5377433631776943	0.4315060768701613	1.4379819243620653	0.4872436552732552	9442	3
cg02466924	7	111693032	0.019774462151035885	0.16884749816606237	0.9067694516915233	4.869221610877673	0.08763184624996043	9454	3
cg02466926	10	127408000	0.1226336382730424	0.5987550891634471	0.8377171699430794	0.4898112153415896	0.7827784230333362	9379	3
cg02466947	5	87969157	-0.20494918395478737	0.14481948996025945	0.1570085656087843	0.080962554726384	0.9603271441994367	9456	3
cg02467024	12	8187972	-0.04472461650063127	0.2627180890927581	0.8648229249343403	2.6235942995460295	0.2693355847959965	9455	3
cg02467054	16	4664854	0.7391481935220628	0.8541516991797425	0.3868415629722328	0.5610758304834286	0.755377303186227	9416	3
cg02467073	17	1732572	-0.0028891988340064745	0.09816273198433216	0.9765194559556012	1.744900261917166	0.41792631957304693	9457	3
cg02467154	2	54482841	-0.25281308679878844	0.2183297184523478	0.24688782600893497	4.023640181302946	0.13374502493420123	9455	3
cg02467382	8	581851	0.2011216726737438	0.1284375719960786	0.11736969880532898	2.753242128025172	0.25243005866767143	9454	3
cg02467451	12	132923603	0.025891613242404035	0.1331084062987475	0.8457724659128851	0.7519402084362419	0.6866228598627184	9445	3
cg02467518	19	1816372	0.13771798751244646	0.20766881285767114	0.5072270456682402	0.1039436286696557	0.9493556246855607	9458	3
cg02467602	8	49307089	-0.11128423326446558	0.19112825716592	0.5603989841985856	2.244910510870862	0.3254796770322961	9459	3
cg02467646	2	27546052	-0.16825835819232757	0.4255630313824364	0.6925637728102345	0.8545215820057509	0.652293417789505	9453	3
cg02467692	2	234681522	-0.2216351943020883	0.21064400911350095	0.29271745101213414	0.5295714199834427	0.46678709914833066	5561	2
cg02467735	8	143999729	0.16334942169536576	0.1647127821970313	0.3213327653310251	1.099233636540121	0.5771709293685893	9435	3
cg02467765	4	78978708	-0.6874205823425749	0.3968384761998163	0.08323034638021382	2.371773290714558	0.3054752112122916	9459	3
cg02467794	17	55162598	-0.1490440042908139	0.4811127856961112	0.756720539000945	1.5351043111314042	0.4641478405798678	9456	3
cg02467858	15	99790901	-0.06548920236096048	0.057410755838388436	0.2539893253633777	0.7093098144942793	0.7014154548381498	9417	3
cg02467899	17	79236161	0.4209148388760349	0.24007746659724247	0.07955980387291674	0.8179684345170165	0.6643247171047539	9459	3
cg02467956	12	116737735	-0.2975051986386615	0.21153534748485478	0.15960273439403044	0.0842027214655685	0.9587725937544278	9454	3
cg02467990	7	49813102	-0.27365705013595526	0.22860482539812696	0.2312774446672164	1.9086585820512807	0.38507032808510017	9425	3
cg02468050	4	93226380	0.001415383944371666	0.32055806808131754	0.9964770522415294	4.013156637818454	0.1344479264417779	9419	3
cg02468108	1	94375392	0.18474601780814945	0.6496759524472334	0.7761295983474263	0.9266095367123315	0.6292008427773755	9453	3
cg02468121	16	3200610	0.9689280582783385	0.6928404727319147	0.16196701928948481	0.6978528277755907	0.705445039317856	9458	3
cg02468250	11	31834344	-0.5933739845357827	0.29659728983149564	0.04543498760693988	0.5620488739726497	0.7550098850885358	9455	3
cg02468316	7	50801032	-0.09793613604387495	0.12307872432062825	0.42619511345072353	1.0706907235507346	0.5854670572827315	9410	3
cg02468320	12	2404134	0.3740255820498788	0.31120115637669654	0.22941109982860022	0.19448633765387338	0.9073353436340897	9440	3
cg02468417	19	36239455	0.7846774456781507	0.5551847154061386	0.15754906607370667	2.9883476426286766	0.22443395070195596	9459	3
cg02468649	7	45145961	0.05776691586106937	0.19000102216912892	0.7611014064743309	0.4855936804310065	0.7844308623893486	9352	3
cg02468728	19	611107	-0.031654706070602306	0.05880548070632463	0.5903732872744738	1.7595078668169382	0.4148849884572112	9457	3
cg02468770	7	151077901	0.22306288474045366	0.14928500683196944	0.13512120407892275	0.3194410902431491	0.8523819579823546	9437	3
cg02468821	2	70072731	0.2849597242435264	0.23655962082123608	0.22835774855696736	7.091299551948458	0.02884987046534292	9454	3
cg02468966	20	56287198	0.48646241972587123	0.27907310177127986	0.08130983063011492	0.06346966297631265	0.9687634335812386	9459	3
cg02469095	8	99960921	0.11926377832219485	0.27641744486925907	0.6661320703022835	4.653270341967277	0.09762368205564433	9446	3
cg02469186	5	161277234	0.09225319180474938	0.10240233230257345	0.36764704410417287	1.749696620567325	0.4169252581562175	9455	3
cg02469210	12	111843919	0.3367293390845889	0.8874473855331914	0.7043642446347163	5.295889717105877	0.0707965606003945	9398	3
cg02469297	16	23766525	0.14468337336203205	0.18150676935961957	0.4253791107519691	0.5231008206085691	0.7698570657172062	9429	3
cg02469330	3	194090586	-0.07576235929931556	0.16460700189502542	0.6453281236478274	0.028918719012230042	0.8649668457935481	5562	2
cg02469356	7	98708350	0.12611368323334315	0.1607175450163663	0.43263449770549145	5.905825387058199	0.052187478229569505	9458	3
cg02469445	13	24553711	-0.4691300521113036	0.45864933491689597	0.3063781752784378	0.2555821650603902	0.8800372150890154	9457	3
cg02469457	2	242254758	-0.22999185664174054	0.38348347316291076	0.5486769560430428	1.16870288635977	0.5574672938103029	9434	3
cg02469487	2	96874652	-0.21651559542715973	1.0837190539572252	0.8416452803198056	1.5070176915365368	0.47071199585140294	9386	3
cg02469539	12	107117129	0.13161999918158934	0.10645030556065081	0.21629301946589688	2.520056401548789	0.28364602734935457	9452	3
cg02469790	17	74071705	-0.04028382056637122	0.17870788782845898	0.8216547807068674	4.5478240650544945	0.10290880898900702	9458	3
cg02469838	16	54404655	0.6919444719991463	0.503938350022774	0.1697294502637695	0.7519984520211475	0.6866028644654526	9457	3
cg02469871	12	103218581	0.09184329800600433	0.13891357648097435	0.5085134134886963	0.08803551372223946	0.9569369651253917	9459	3
cg02469909	22	24890831	0.15520733453774022	0.10267430916217993	0.13062363097597207	2.14606362845122	0.3419701541736973	9457	3
cg02469916	12	70583810	-0.09640075721987322	0.19978894773054884	0.629441591717403	0.04932438899967681	0.975639432734798	9456	3
cg02469978	12	58007622	-0.2085359209186439	0.24427905678729767	0.39328282750603216	4.593308871554719	0.10059482783820047	9455	3
cg02470008	7	2648343	0.05727779704820779	0.17690516869830372	0.7461069891498506	2.22770107314047	0.32829242223545546	9455	3
cg02470039	2	201729500	-0.6544813561469479	0.4796741396592044	0.17243255346784306	1.2862138058261214	0.5256567199773841	9445	3
cg02470043	11	72467029	-0.11960572489371459	0.2051459361040885	0.5598747791625702	0.8919626817330399	0.6401957174475467	9458	3
cg02470045	19	56146928	-0.011959550645762792	0.08939776503802684	0.8935772712373784	4.441564313052777	0.10852419271483925	9458	3
cg02470124	7	25165302	-0.1411033044018265	0.6345146614315137	0.8240181607137169	1.5528823098849345	0.4600403136624125	9456	3
cg02470165	11	73471574	-0.1355678168197204	0.7958094471286713	0.8647332338857897	0.013239284833033743	0.9083959071175374	5562	2
cg02470179	3	31580476	0.2142089377280274	0.18962671221982205	0.2586301307455884	0.30383871038331034	0.8590575564797212	9454	3
cg02470267	7	4859734	0.08911688784621417	0.24001905564246154	0.7104208854478063	0.8141770201552128	0.665585276689842	9447	3
cg02470287	8	10823068	-0.06398438717775337	0.11646048180160593	0.5827250916922867	0.004867053303513253	0.9975694319737745	9459	3
cg02470440	7	157854772	0.3941409905324303	0.24277342147686856	0.10448402319429952	3.6908115356455142	0.15796121230672958	9400	3
cg02470521	2	176971304	-0.4819966103935559	0.4748692329909451	0.3101014720460455	0.3773922278718469	0.8280380977037134	9453	3
cg02470565	22	29702866	0.6008376439085558	0.4184618786258373	0.15105240459967792	0.1678085429962034	0.9195192760848128	9448	3
cg02470587	12	48302191	0.14897156352344232	0.14322636228692637	0.2982875273339598	2.03843124142629	0.36087789433227824	9350	3
cg02470595	12	54426736	1.11878	0.617293	0.0699248713909608	0	NA	1075	1
cg02470625	7	39453784	0.44842574561083554	0.5566326480225179	0.4204709513178155	0.31703126704125806	0.8534096218897149	9448	3
cg02470690	6	27839548	0.0836291922761644	0.2726869500485365	0.7590826038512822	1.7247985547204445	0.4221480161134408	9458	3
cg02470697	2	48844916	-0.012986582349454916	0.062057180100011114	0.834239026172458	0.5542323763332151	0.7579664252648527	9381	3
cg02470736	12	50505862	-0.414494338078684	1.12725137751179	0.7130942900233632	4.3538611559894616	0.11338903584934386	9370	3
cg02470858	3	196749317	-0.12286245313916057	0.13529356190039957	0.3638161379434134	2.652394457644238	0.2654849225445478	9458	3
cg02470871	3	119278637	0.19017287849798964	0.12936403448958192	0.14154553393199357	4.501263112428863	0.10533268004211035	9381	3
cg02470874	3	160475336	-0.3573694468517722	0.18887409850935116	0.058477118740000084	1.1550057674870584	0.5612982449806756	9457	3
cg02470904	7	20686108	0.03631508421617535	0.08016868659414891	0.6505606949550715	1.224389765514541	0.5421595854630009	9347	3
cg02470923	13	22392755	0.8207339604156176	0.6283328411211689	0.1914815209838538	0.005093070331976056	0.9431066672936117	5524	2
cg02470959	12	132196036	-0.029806460481257256	0.21325203226708644	0.8888408874161661	3.768142246719746	0.1519701554162652	9458	3
cg02471028	4	1203653	-0.04286843054134958	0.22551533951850708	0.8492378428326035	2.606697805982723	0.27162063703516753	9451	3
cg02471078	11	688159	-0.179066	0.340121	0.5985565908489556	0	NA	1084	1
cg02471149	13	98221756	-0.22115488234145775	0.14459047319673846	0.12613410847905088	0.05712726152971112	0.8110954254857125	5561	2
cg02471153	8	99440331	-0.2601022198699633	0.1520874925477106	0.08722623377193482	5.106453139467339	0.023837003714547392	5562	2
cg02471183	8	67456683	-0.46364614907386437	0.22190047322766884	0.03666877232328455	5.323266844822813	0.06983406001416678	9455	3
cg02471194	7	143078198	-0.6676028220212487	0.6053048314642818	0.27006189562627586	2.0833402592109076	0.1489139976959629	5454	2
cg02471310	4	95816391	0.1683373769124291	0.1336240750636391	0.20774754937075887	0.9643418474715354	0.6174415173341521	9379	3
cg02471319	12	4647845	-0.12246053451328695	0.4716494962754215	0.7951390917542484	0.2562833452213054	0.8797287368488369	9430	3
cg02471325	15	42290555	0.03300887330090361	0.18643974689945012	0.8594703116057433	8.876061727894507	0.011819189211942036	9457	3
cg02471346	12	19282374	0.19228727903436377	0.19221380018711873	0.3171255437084183	0.3694136929198884	0.8313479607307172	9445	3
cg02471378	6	32943025	-0.22436309952479758	0.11451269648326158	0.05007932641657445	3.8645360193928058	0.049316827802904896	4824	2
cg02471507	8	82644747	0.032031956561377854	0.2110392505332663	0.8793588906274153	1.178889558193489	0.5546351442873573	9441	3
cg02471512	16	21964152	-1.0286465726530314	0.5706432836343692	0.07144968284996386	2.3173739228575703	0.31389807068406794	9457	3
cg02471751	16	55732070	0.2837907889260357	0.27650094510637696	0.30471974576929695	0.7881448189081065	0.6743052283992133	9459	3
cg02471771	7	2151462	0.06675021187059786	0.20398275640423602	0.7434904673573592	2.288766928271579	0.3184201747420944	9457	3
cg02471784	12	10826906	-0.16046457093988045	0.7211770970495305	0.8239217949041108	3.1701866262418177	0.20492866969084536	9449	3
cg02471848	21	35990154	0.007205835491136207	0.15227315003164074	0.9622567749065355	0.6436483841316376	0.7248256092219475	9457	3
cg02471897	7	1281200	0.0334780395014375	0.18930749536743385	0.8596303259035485	1.1555212704053892	0.5611535881825562	9427	3
cg02471915	22	39040634	0.15370764245258448	0.2395244941644773	0.5210550442118188	0.10953369035873	0.9467058512564084	9457	3
cg02471917	5	159829255	0.14684702627840962	0.19401332586529246	0.4491149020187891	0.3386021801955832	0.5606371833362804	5469	2
cg02471993	6	11232935	0.25012377067859826	0.5712350679232779	0.6614842404285809	1.4561719987002786	0.4828322474861818	9454	3
cg02472291	8	67783002	0.029487653763887234	0.15971353764890459	0.8535205145526298	0.7756611176685124	0.6785273039816656	9411	3
cg02472348	12	22487781	0.013627647683992427	0.385544168375584	0.9718034226339304	0.5198226239932868	0.7711199718616628	9376	3
cg02472414	3	138313320	-0.33539292538938165	0.8239364418147515	0.683962711009098	0.8513910420280351	0.6533152325997023	9390	3
cg02472486	20	42143502	0.19143855079576755	0.14835624700956815	0.19691263163746822	0.44539113152920135	0.8003584687280972	9444	3
cg02472499	19	8571257	0.840354299353071	0.6446554267599206	0.19237979850310322	6.384649821041885	0.04107626120825503	9459	3
cg02472543	2	217277071	0.2780308368859053	0.6622776906374171	0.6746242153879716	0.15383713939401886	0.9259652521676327	9455	3
cg02472646	10	134215716	-0.25074644619563513	0.17392435471174397	0.1493875039463515	1.875521110571511	0.3915036050525505	9458	3
cg02472825	3	187451470	0.04867502245555926	0.2703634581922823	0.8571246925175001	0.7045184780467395	0.7030978279542475	9459	3
cg02472869	12	96253398	-0.9762817875586149	0.9034456078322719	0.27986598779390814	0.6735104828952971	0.7140835965826091	9450	3
cg02472998	13	45945362	0.2592948102346256	0.25469410732456094	0.30864771287014886	0.3165040915293871	0.85363459986626	9459	3
cg02473084	2	37551451	0.10383363202543625	0.49347106108381056	0.8333439149622557	2.316171397660484	0.31408686260479796	9406	3
cg02473103	19	46272606	-0.0020305448657579298	0.7854271206030692	0.9979372515270125	5.0819131622779965	0.07879099375188174	9454	3
cg02473123	17	80274776	0.29557522208460296	0.1860197470223021	0.11207271921781295	11.317104042062171	0.003487563161999397	9456	3
cg02473195	7	19748896	0.20529458775361353	0.4037444734295784	0.6111191963775149	3.043017013091988	0.2183822073634875	9457	3
cg02473237	6	139004011	0.006430689957351239	0.22748285504549773	0.9774476853205416	0.037015149538690104	0.9816626386955661	9449	3
cg02473254	8	2000469	-0.09345406161473555	0.10561996575047246	0.37625676719389134	4.2110635653584225	0.12178089607545449	9456	3
cg02473287	2	9752386	0.4796104147673863	0.2263888520093206	0.03413064039116417	0.4913141946818697	0.7821903941109221	9457	3
cg02473288	15	59664346	0.40801248500494774	0.5496062000983883	0.45786172473548714	0.6570351481252371	0.7199902749604592	9363	3
cg02473327	2	150080315	0.08129184568695262	0.1850368036460349	0.6604239010000812	3.4793730761107007	0.1755754282071771	9459	3
cg02473350	3	160939232	1.0668790897753637	0.8709922041710203	0.2206125807668767	0.008618263856714277	0.9260349590184334	5558	2
cg02473376	12	125573329	-0.32110528477871	0.21134408156330808	0.12867483170892288	3.024983466331441	0.2203602144570788	9455	3
cg02473395	12	7053926	0.29999978671828115	0.7376385573921718	0.6842261642184416	2.7948021394101454	0.24723868579580943	9455	3
cg02473439	10	70515244	0.18479580150867034	0.21876316693984144	0.39826162722640873	0.41465318688525915	0.8127541664561061	9459	3
cg02473460	8	93074521	-0.23238711798650957	0.22246965949243297	0.2962176237244384	3.062166782627509	0.21630120148697357	9454	3
cg02473540	19	58570454	0.07958845381835071	0.07519986916052368	0.289891831314886	7.241878841055188	0.0267575281108596	9456	3
cg02473562	20	44875586	-0.0017011955235628473	0.24478420445698096	0.9944549252283005	2.2822881658361975	0.31945333156643335	9433	3
cg02473594	7	153582285	-0.29345480518187267	0.14087192968600426	0.03723920583886203	1.4656466932950378	0.4805503128695437	9447	3
cg02473600	2	128173750	0.2570702080972711	0.6969370856006551	0.712234224319882	0.6049807286220685	0.738975608763758	9425	3
cg02473606	12	132314204	-0.16342315648080263	0.10675721894050512	0.1258206689714905	4.690678271322659	0.09581470243743151	9433	3
cg02473680	21	43639067	0.3325901073070189	0.6263893339655828	0.5954438136531417	3.925910674144724	0.14044275133215434	9396	3
cg02473687	5	89705497	-0.1429057010346775	0.9014542774407855	0.8740407961006649	1.2887904739983604	0.5249799345639089	9458	3
cg02473715	17	4699345	-0.10632578013267101	0.35851831956329944	0.7667948129887352	0.2630282653164485	0.8767668840035232	9440	3
cg02473781	22	22007095	0.04808116638594515	0.1278985514820336	0.7069674027123211	0.3674808679066367	0.8321517741424319	9364	3
cg02473847	1	2284821	0.053630186062234346	0.160675999209716	0.7385467457275343	1.325392626207837	0.5154596185598433	9451	3
cg02473866	12	28128105	0.08602208454060024	0.21258976564674398	0.6857429754825646	0.14345102790207542	0.9307863486177461	9450	3
cg02473889	19	15483990	-0.3175112100570643	0.242212856855615	0.1898993966473689	0.9805904977602251	0.6124455436268817	9457	3
cg02473953	16	24550417	0.09430496557407297	0.8512018980762108	0.9117825890998217	3.572771962370123	0.16756465852066565	9430	3
cg02474032	16	87678659	0.24174072790141765	0.10345404316111095	0.019454956915564696	0.7334664514153947	0.6929944935024608	9456	3
cg02474076	7	127223255	0.3923459804091932	0.23204917566627176	0.09087728442029289	0.3992875548111845	0.8190224554233632	9456	3
cg02474116	19	55625184	0.5409653082344176	0.24928270905975622	0.030000212683578237	1.592565056965044	0.45100244036622084	9406	3
cg02474195	3	43391449	0.0334422477985793	0.20862206285545518	0.8726442637919698	3.0685364186825437	0.21561341733613873	9377	3
cg02474542	11	72300891	0.29109311906162066	0.4828112658513842	0.5465666632740358	0.042298865847363476	0.9790726479491918	9433	3
cg02474563	10	134442032	-0.2521354775797009	0.2065641666865127	0.22223153587972042	0.31442761637189914	0.5749758470560101	5561	2
cg02474567	15	66548729	0.07278970464555906	0.18150546998659614	0.688395740762342	0.6452898982203736	0.7242309475669938	9458	3
cg02474600	10	135002852	0.04735586071586645	0.16872538516336472	0.7789648533885032	0.07428043070594093	0.9635410226322462	9455	3
cg02474625	11	103197069	0.04712304236163872	0.09581702125443152	0.6228590297920135	0.08045425419701913	0.9605712426148412	9457	3
cg02474628	2	224809074	-0.5202331213246041	0.20786328818717986	0.012322706913382376	0.053268587344617896	0.9737172709866371	9390	3
cg02474731	2	150185860	0.06397853145020266	0.05220943917258162	0.2204167230821396	0.7093468707605277	0.7014024590396215	9453	3
cg02474926	12	3930923	0.1008925409657329	0.21536791277445905	0.6394513917635234	0.4333573945759238	0.805188637040237	9457	3
cg02475131	7	32530222	-0.2989078726781657	0.3104665761944924	0.3356630121960365	1.633296976169994	0.4419102428129484	9420	3
cg02475276	7	155329959	-0.05529977817719149	0.08378267259419257	0.5092292102128937	0.029955760545012346	0.9851337302517184	9456	3
cg02475283	11	978289	0.5209672109411387	0.2605687912547032	0.04557091350844823	2.108193784336042	0.34850702465061417	9454	3
cg02475301	11	3253838	0.11637781310824309	0.08625662661345276	0.177271348135602	6.080965710877502	0.04781179773308392	9457	3
cg02475374	8	10988117	-0.34023190891635746	0.25618844720445255	0.1841605044639821	2.649042962768166	0.2659301811896606	9457	3
cg02475377	20	362711	1.6727911367380324	0.56651663979019	0.003149404835707417	2.798051687932478	0.2468373049077319	9310	3
cg02475416	6	33175891	-0.7755865850058107	0.5553257891157127	0.1625238193835554	0.5662398628666294	0.7534294225704559	9453	3
cg02475474	6	29635158	0.09901842817196663	0.19700137740876567	0.6152257685919608	2.2551599123219424	0.3238159577680457	9457	3
cg02475539	2	10665802	0.3075919827249363	0.1088504687446817	0.004715955227765657	4.31234347474822	0.11576746204730484	9455	3
cg02475600	12	34503594	-0.2044835923401034	0.1411645096074483	0.1474638039268524	1.247649891550198	0.53589075939854	9453	3
cg02475675	6	144744151	0.10508538067218962	0.14769104321413634	0.476761014812528	0.1475922785040626	0.9288610328461508	9398	3
cg02475695	16	616220	0.551808328020351	0.20766524263282132	0.007879240727426736	3.308310296894423	0.1912535683429473	9459	3
cg02475834	10	13628849	0.4691695908949323	0.617795944023055	0.44759845412003463	0.18312557877644683	0.9125040187841059	9425	3
cg02475871	19	5684969	-0.027259312769470648	0.4878908112922342	0.9554439769866931	2.3190244963004116	0.313639121642753	9435	3
cg02475948	8	1817898	0.33324337676216925	0.24849855352000003	0.17991154670819157	2.3430264986251728	0.3098976338840581	9456	3
cg02476028	11	17035779	-0.013768150197601843	0.41188741266175344	0.9733340988327542	1.39193100036229	0.4985928240566103	9458	3
cg02476339	22	50009156	0.03648264396737815	0.7954409458485234	0.9634181062873686	0.6306371479673786	0.7295564195491079	9431	3
cg02476348	3	27670457	-0.18082539796608132	0.11902230490233683	0.1286979707816999	2.317578044463997	0.31386603562963633	9253	3
cg02476461	5	9546351	0.18560576093625625	0.34584713688969776	0.5914956260658645	0.8092018034269225	0.6672430532857634	9444	3
cg02476510	8	114445580	0.11513718130242095	0.3587310396503063	0.7482430977029546	0.32465940473146043	0.8501608582811336	9454	3
cg02476533	19	48283760	-0.19970644890865044	0.16792646419089083	0.23434153540777247	1.9511285149182063	0.3769795799993229	9441	3
cg02476566	12	106696527	0.04756678742904053	0.4219330302464147	0.910240337834861	3.0057981507706533	0.22248422575207769	9456	3
cg02476580	19	52193776	0.4632883151645237	0.3986657689615716	0.2451960444528958	0.3685168958347572	0.8317208195330982	9458	3
cg02476628	17	26942193	0.4527334298315307	0.26111343885138905	0.08294341413470938	1.1743201898498303	0.5559037590628756	9459	3
cg02476671	4	2430856	0.17921418755221435	0.17387524136080157	0.3026788909131942	0.31513930014284997	0.8542173152394519	9458	3
cg02476744	12	66218656	0.16094936065676105	0.2704057981925915	0.5517003247620431	4.3967720849576155	0.11098213434410999	9429	3
cg02477042	15	101082639	-0.03966797144580176	0.19762445810103066	0.840914393459549	3.9320130419568815	0.14001488774674806	9442	3
cg02477126	22	24988729	-0.11449428029542957	0.6562861915822834	0.8615056507806015	1.8158343653159381	0.403363482175346	9436	3
cg02477175	16	68345009	0.1627875828139486	0.941198933542154	0.8626846936429283	1.2630028087849627	0.5317927653254066	9434	3
cg02477218	8	528473	-0.02849299572154639	0.21201564900776707	0.8930933956649622	2.142560759887131	0.34256961723198986	9458	3
cg02477305	13	23993013	0.0841378839628185	0.234394123459577	0.7196257490660403	1.9039292174520346	0.38598197452632854	9453	3
cg02477354	7	96339276	-0.10440597076027058	0.48110691857689053	0.8281989993759218	0.24422353118306472	0.621172162113536	5558	2
cg02477365	3	77636408	0.45899921121385956	0.21813662098655728	0.03536255016665983	0.6391178424787914	0.7264693966376833	9449	3
cg02477448	22	38199880	-0.1682422041927992	0.2101446395897004	0.4233621326346654	1.2080301925269283	0.5466125223256617	9459	3
cg02477458	1	226112258	-0.3294598722073418	0.6996017091670648	0.6376943584274997	0.38761393093738095	0.5335562949148942	5555	2
cg02477548	7	1523827	-0.21175971787452133	0.35139742710474947	0.5467603754727791	0.15725426519757255	0.9243845330529978	9448	3
cg02477579	19	16940015	-0.15004180641818665	0.3199578555437788	0.639110804369104	3.781077299091518	0.15099045598746869	9457	3
cg02477603	10	125034296	0.034909478686640134	0.050202947456520236	0.48682526437802975	0.4013407282151581	0.8181820892901494	9408	3
cg02477658	6	30157133	0.3067305107413814	0.3363145497765486	0.36175049624119887	0.3960249790043494	0.5291492966748237	5542	2
cg02477677	17	38512309	-0.5866378032210392	0.25753383873091545	0.022732195673894562	1.8249735204730964	0.4015244863681946	9459	3
cg02477838	6	1136654	-0.18130604911622505	0.15061522711282038	0.2286785979221157	5.380091586818982	0.06787783094328147	9454	3
cg02477931	11	131532721	0.03036852721487407	0.10306169457545258	0.7682508923924816	2.9028212066811743	0.23423963572630485	9458	3
cg02477974	14	20389177	-0.1909813056210989	0.1416489686231533	0.17757098839956253	0.3653300905464283	0.833047142088462	9437	3
cg02478023	19	57351322	0.12856503206064776	0.11917330847455915	0.28067365147423345	0.42346735849461287	0.809180170344821	9457	3
cg02478149	22	38219117	0.1700228090099778	0.21165946293148608	0.42181019689383	0.003956875516612866	0.9980235180596414	9458	3
cg02478158	15	67073907	-0.14617463658472352	0.294991202557164	0.6202316823497733	0.5282867899332095	0.46732802038220533	5553	2
cg02478172	7	157468082	-0.3674079637969343	0.5314441396435392	0.4893526422913198	0.7224807925084552	0.6968114674640856	9411	3
cg02478349	5	179499824	0.00804735002564456	0.1147081095317436	0.9440702727769892	0.033332295340764456	0.9834719642397803	9443	3
cg02478369	17	15083645	-0.022493101526405344	0.09731464979076078	0.8172076903340422	1.727229280066919	0.4216352648245797	9455	3
cg02478379	5	170814123	-0.07980993729674582	0.16134008403955755	0.6208337905858499	0.43418949828881503	0.509940353145389	5550	2
cg02478409	6	33589019	0.6189730975717643	0.7466053140988778	0.4070761437676277	2.6804124340283275	0.2617916771155503	9210	3
cg02478448	13	37006063	0.13888570100728195	0.18854052575192903	0.4613438580253587	5.434851827646234	0.06604454014896939	9416	3
cg02478520	16	67753333	-1.1633997523850148	0.9285099384553763	0.21021480026887188	0.4981864413250183	0.7795073038103081	9405	3
cg02478589	5	139082468	-0.037675283042844794	0.18346659384177713	0.8372969020489232	2.095754947295426	0.350681290018744	9458	3
cg02478603	1	158301451	0.06180294732945025	0.20839757650368046	0.7668003937441898	3.534582253421213	0.17079502482509554	9454	3
cg02478708	19	55401611	0.1610854740708733	0.1971245537318329	0.41382779856063806	4.9227639505425405	0.08531696352442465	9455	3
cg02478721	12	53085323	-0.3285144209045133	0.4085405232447899	0.42132934956193435	2.1008740824412664	0.349784845305205	9459	3
cg02478731	17	41632391	0.15193554114339752	0.10609415176540438	0.15212031179802551	3.3496046772769668	0.1873452067310443	9459	3
cg02478762	3	185915431	-0.13492208850851323	0.2132608084859794	0.526954148308985	4.564946129095919	0.10203156379997667	9454	3
cg02478789	19	9649310	0.050449190658528494	0.5559729008400471	0.9276988866981654	2.77611099432028	0.24956010346245938	9373	3
cg02478828	2	74153195	0.6015217725470604	0.25731888265562386	0.019405354107434887	1.1124827791250151	0.5733600560367493	9459	3
cg02478829	6	26598070	0.11502869513525081	0.18013473670249425	0.5231024992470704	1.0314118390548417	0.597078956119785	9459	3
cg02478836	22	47510037	0.363019656738835	0.29558532294793405	0.2193950547152847	1.5627055272416075	0.45778631557499394	9458	3
cg02478907	8	143545940	-0.014470219803947073	0.11371213975879065	0.8987400965386169	0.7379123358159752	0.6914557177367301	9456	3
cg02478956	15	22833681	0.26272895201562996	0.12778494109565325	0.03978016800317458	5.3389909478741355	0.06928717367737053	9449	3
cg02479022	8	22250005	0.07461605738246421	0.1867567928889632	0.6894983214028554	2.160886124333882	0.33944509704253556	9456	3
cg02479177	6	113544826	0.059508402157261095	0.30814028479420824	0.8468640993109138	1.2809729783646078	0.2577182048021817	5562	2
cg02479211	13	111719677	-0.14412839073898032	0.1431245472309359	0.31392815414492176	7.618131282622287	0.022168882971469794	9456	3
cg02479299	7	72726840	0.3165244400363376	0.238168628280911	0.18385027899187528	0.7845869731167292	0.6755058329835709	9426	3
cg02479305	12	106484618	0.1773542614001279	0.1146641754749519	0.1219289101929387	0.03108598216351202	0.9845771778039097	9342	3
cg02479468	13	46722133	0.40233952641880877	0.1512360022439049	0.007806128481636334	7.1570430035206485	0.027916942908607575	9426	3
cg02479497	16	85548895	-0.06834996518458146	0.32607833825646854	0.8339704351554124	0.2603536310157348	0.8779401837564446	9358	3
cg02479575	19	4769653	0.06002683644337333	0.43587447425038783	0.8904649691932742	0.17504771136712272	0.9161970148841077	9444	3
cg02479691	8	144773877	-0.08984258382203242	0.30310103657656395	0.7669159676489724	3.3675153388887646	0.18567495840553577	9456	3
cg02479744	6	16303089	-0.04313731679714951	0.19122540045031497	0.8215252870098468	6.1189820169661555	0.04691156673378714	9456	3
cg02479773	8	145747746	-0.6184920804719598	0.5694317523460709	0.2774096957668987	1.2873035252695084	0.525370388815473	9260	3
cg02479816	19	9273931	-0.3959429931844138	0.1826607240666118	0.03018596226331011	0.02583874785862325	0.9871637229439207	9457	3
cg02479842	2	11123536	0.06277477966297529	0.07809544538114993	0.4215002070420133	1.1187806533319749	0.5715574209644215	9455	3
cg02479871	15	40751063	0.4445112535255724	0.3573074402421437	0.2134781410359266	0.8982582277431613	0.6381836950065118	9452	3
cg02479904	11	47429944	0.4510638673074382	0.680342088614932	0.5073333193105648	2.704334784492951	0.2586789937774395	9413	3
cg02479949	19	18668558	0.15601965198563775	0.6289829028080048	0.8040951761042574	1.203405293577783	0.5478779987769663	9406	3
cg02479986	1	203027445	0.08088124142040629	0.4419035796254604	0.8547751379216181	0.04764157427221043	0.9764606883946776	9452	3
cg02480077	8	86934762	0.19877129453224934	0.2789977491745472	0.47618760930933196	0.08758389123313073	0.7672715061265255	5562	2
cg02480104	20	35808036	-0.05632332067720673	1.1731772074462796	0.9617088959252843	2.3694526626613284	0.30582986409921403	9413	3
cg02480199	5	145725913	-0.08921610365930296	0.0830318146491447	0.2826071752693312	0.7726382421102032	0.679553631202577	9459	3
cg02480298	11	36421230	0.47653379299215665	0.1833504574505025	0.009348692888729346	2.285311031643522	0.3189708639904509	9456	3
cg02480320	5	2135054	-0.013594681787422937	0.15609934968491973	0.9306000278848203	1.9017144825202912	0.38640963515236154	9458	3
cg02480397	5	169766682	-0.3010941980043733	0.20121871849759213	0.1345617358918149	1.3758241508785833	0.5026244161136469	9458	3
cg02480412	1	227128060	-0.4352658066568004	0.6287287647160213	0.48875206297632595	1.3790220091303576	0.5018213974513861	9453	3
cg02480489	16	85024131	0.16512701732286855	0.2034008816392575	0.41688896076532483	0.4939035150701325	0.7811783785928953	9419	3
cg02480522	4	140587536	0.8219809431885137	0.4877487706530369	0.09193942774547406	1.8034485670710594	0.40586922242007445	9450	3
cg02480602	6	137518909	0.2223282822090777	0.19003846525705095	0.2420363816156342	1.9227238190441391	0.1655566989319643	5485	2
cg02480666	1	35259746	0.15814103621042283	0.23045767982452978	0.49258432669217006	0.5949939412276757	0.7426748330662367	9457	3
cg02480675	20	6514844	-0.020968424898196735	0.09306170541255168	0.8217323360482631	1.7102459367598395	0.42523089791252866	9455	3
cg02480685	8	96163530	-0.05055514725485119	0.1578248402073869	0.7487224282662523	0.6727064671402534	0.7143707215230216	9425	3
cg02480696	6	33267505	-0.07596040992161056	0.5938514972347122	0.8982190445956245	2.5892313947855388	0.27400314422319577	9428	3
cg02480772	8	48754164	0.4523543508460736	0.2936469948636095	0.12344585930133663	0.5855613073485286	0.7461857958606241	9459	3
cg02480835	7	23221354	-0.16732540919863848	0.9007864291417851	0.8526370464975173	0.07764297491241347	0.9619224090367876	9456	3
cg02480840	19	1383702	0.3902756626352161	0.8424449511547747	0.6431740877857772	2.254272158774325	0.32395972405558504	9436	3
cg02480931	1	228270396	0.20071805835397463	0.9691695765383658	0.835929313232002	0.28777535648732017	0.5916496736613484	5560	2
cg02480970	10	49516634	-0.05832261336603534	0.11047949750070436	0.5975656873501887	5.404353964779029	0.06705936665847825	9439	3
cg02481000	1	2082349	-0.24642516459748154	0.25771870064050006	0.3389818956005839	1.6358182042795493	0.44135351553275204	9446	3
cg02481015	6	163148718	-0.9311566924038386	0.8418930422410352	0.2687147012242685	6.3021208274858385	0.01205936111487303	5561	2
cg02481064	4	58154270	-0.16246891948454764	0.1473064555275435	0.2700569444308406	6.699881588982628	0.03508643134936815	9455	3
cg02481153	12	8185713	-1.3340282037114224	0.5830161583543269	0.022128809191172605	7.603243851968733	0.022334517528867177	9447	3
cg02481228	15	80907171	0.0771092041458335	0.3595389923052182	0.8301829958424302	0.08390221746131997	0.7720772823588711	5562	2
cg02481237	1	3070603	0.40378430073242144	0.1820604302718525	0.02656447142261644	1.691407575840731	0.4292551472895984	9457	3
cg02481256	19	11465868	0.08549882511834142	0.23459394279959028	0.7155186222683243	1.8662799682013311	0.3933167610111467	9455	3
cg02481307	4	1858883	-0.0903431615361394	0.19807346903020134	0.648311345767058	3.032217742128497	0.21956458099948944	9459	3
cg02481451	17	61594924	-0.15004053163392195	0.1500020798606602	0.31718646943735834	1.8755886691108006	0.3914903805700665	9458	3
cg02481498	2	101956421	0.30268363241340446	0.21080554416800987	0.1510470648955748	0.8101974625885237	0.6669109626253898	9458	3
cg02481619	1	10003298	0.40666798330978376	0.4557126192989684	0.3721902796112168	1.8373167906327237	0.399054054904828	9451	3
cg02481642	20	43343760	-0.2443803265593292	0.21490109868535667	0.25546480579982384	2.859769965213065	0.23933644851519417	9452	3
cg02481669	6	31496733	-0.2096832563932318	0.2697571795231635	0.43697960682270853	1.1432478491236833	0.5646078133281344	9456	3
cg02481697	17	8928012	0.09712828819890476	0.07909422636921219	0.2194442236879408	0.8273110541245962	0.6612286874276392	9457	3
cg02481714	22	40439396	-0.1341820723162371	0.18884350031812444	0.4773653581799392	0.09035945135293544	0.9558256799780408	9440	3
cg02481741	1	9800878	0.30396917775734	0.2856855616103511	0.2873291115017861	0.5897639532698093	0.4425104110391333	5517	2
cg02481778	13	77460607	-0.5184959800197603	0.8086648857513739	0.5214087719663725	0.8903133477316336	0.6407238834803335	9442	3
cg02481789	17	40805506	-0.05976119778549213	0.07609824436627015	0.43226809439557123	2.805378512638137	0.24593469240615365	9459	3
cg02481848	8	91942157	0.13271209344633053	0.18366262143509754	0.4699340896967086	0.3456513590271752	0.8412842551436154	9457	3
cg02481918	19	7615222	-0.004054158189593929	0.2288748692328926	0.9858674694757659	0.5869177884098757	0.7456798739982089	9457	3
cg02481923	22	31889592	0.06813587141980425	0.14412504866801648	0.6363878137882754	0.773792716002732	0.6791614809323797	9441	3
cg02481934	6	26271193	-0.2562438582322726	0.147824379216749	0.08301849481984129	0.4704477152785992	0.7903938941117998	9442	3
cg02481950	16	21665002	-0.3685169705735576	0.20341223271586167	0.07003634215809183	3.1162374591774156	0.2105317660616739	9445	3
cg02481956	5	139738364	-0.09095204143050045	0.20024104993166075	0.6496756945713998	0.29671346434332324	0.8621235128865402	9453	3
cg02482001	17	6338476	-0.24468121030940237	0.30734392139337013	0.4259649991018096	0.21786513384081194	0.6406714159403091	5556	2
cg02482042	3	10465412	0.015516038919994023	0.10991815258188503	0.8877435988633512	2.1798841489227376	0.3362359697923039	9456	3
cg02482096	4	3576489	-0.4207660917539566	0.2194427188129382	0.055183303204944856	3.7419371082522987	0.15397445697468912	9459	3
cg02482150	1	2008365	-0.3166117341054413	0.32994005611648664	0.3372546520405242	0.010185664012899637	0.9196107508725424	5560	2
cg02482218	16	12995568	-0.4879684548357807	0.2036165383990022	0.016552178376585406	1.0215449397995826	0.6000318931673347	9455	3
cg02482233	7	56031952	-0.26932475382284676	0.10900534285953024	0.013483072123294255	4.858214023451444	0.08811548355354418	9418	3
cg02482279	12	131625604	-0.22710766875345875	0.20166341635198848	0.2600927735086855	7.073272852782614	0.02911107985062563	9456	3
cg02482346	17	42283972	-0.22032359936791454	0.325634194174568	0.4986607466016831	0.5793848440025571	0.4465535434960987	5562	2
cg02482438	6	49753577	0.0462913179865778	0.15722485569715078	0.7684312713423326	4.519375056942912	0.10438309640508142	9455	3
cg02482460	1	89664338	-0.35923148652509723	0.3062297809483724	0.2407644394860507	0.18392390331044167	0.9121398542965202	9455	3
cg02482478	12	131624445	-0.1030763732624059	0.23968371859264576	0.6671580863709485	2.5405293528680204	0.2807573021019375	9426	3
cg02482497	1	153610672	0.1336902036517439	0.1660757090426377	0.42082225846122534	0.7086789688761617	0.7016367321673559	9458	3
cg02482603	1	174843754	0.02907683612889176	0.09782293469502851	0.7662836989592985	0.4515770895832556	0.7978868011486477	9457	3
cg02482614	1	995013	1.0155412907661154	0.5158958404153304	0.04901046282803339	0.5427909167680878	0.7623149729416722	9432	3
cg02482624	1	162186347	-0.25674432072743	0.21478763624323194	0.23195409463026753	4.418427502806669	0.10978693441309792	9458	3
cg02482690	22	37449184	-0.29904586387670873	0.26451202830763854	0.258241692241738	4.129700778249157	0.12683726538285034	9458	3
cg02482699	11	1404145	0.21211619127956965	0.5332526086194838	0.6907937868897038	1.0654255190489168	0.587010389774512	9455	3
cg02482700	2	101033747	-0.37379486007230556	0.5733052333404904	0.5144013435078054	3.0634374436253764	0.2161638223819016	9459	3
cg02482717	1	182368734	0.04342535606740665	0.32608140346033554	0.8940562789593706	0.001121142369842105	0.9732890521545488	5562	2
cg02482946	4	76649654	-0.2590959255691162	0.7964590767893642	0.7449466311144004	1.7592490137004195	0.41493868906840825	9458	3
cg02483029	8	48297271	-0.4073968356289288	0.14277492898987884	0.004325141850439419	0.4368424799953342	0.5086504061792215	5415	2
cg02483043	10	134536498	-0.7892534121182877	0.33526131040286	0.01856541600581313	1.063836901528094	0.3023417051986028	5562	2
cg02483058	2	54951562	-0.055138053625737864	0.14844751212152799	0.7103163101781573	0.03711050300106899	0.8472402384042211	5537	2
cg02483101	8	130365373	0.25246452167963757	0.15969248644355546	0.11389135322525322	0.7347648339392668	0.692544753532134	9456	3
cg02483128	17	17598503	0.2507789829643131	0.5286276646347403	0.635217365048308	4.428268649629875	0.1092480466483842	9458	3
cg02483204	12	116893985	0.09810035780237955	0.09306912346649351	0.29185585369388195	0.9553157508683525	0.6202343580976328	9456	3
cg02483271	7	42277950	0.07334907962355806	0.21938438815857852	0.7381226544969026	3.474967877418562	0.1759625767405662	9422	3
cg02483449	1	84326856	0.004587719500903652	0.09051014804003547	0.9595746573819326	1.5047531012663438	0.47124528261636484	9459	3
cg02483462	9	140939579	-0.07415692316273216	0.14100992585096106	0.5989586588893177	2.9127096921493383	0.23308435645335743	9451	3
cg02483484	1	4716537	0.6071711171887253	0.6256196459569462	0.33179155076514066	1.3989697885128278	0.4968411636253506	9434	3
cg02483487	8	145553873	-0.060664652602828294	0.2502638610826304	0.8084680899395607	0.00890333989815056	0.9955582240465466	9430	3
cg02483554	10	35894194	0.018755656147961403	0.09309842752772442	0.8403385093589723	1.406113846472595	0.4950695985151124	9453	3
cg02483593	1	63792183	-0.04591216160166475	0.16281474903293933	0.777951034383146	1.2350670511431174	0.53927290143149	9458	3
cg02483596	10	120101400	0.5771122073036492	0.6387685105421566	0.36627316370418284	0.8472366709687625	0.6546736999530656	9456	3
cg02483627	1	193093934	0.338820979235666	0.1900635725770179	0.07463973739143329	0.2537722500606442	0.8808339718280958	9453	3
cg02483661	1	2460621	-0.03161551449694976	0.12867389824608638	0.8059124404529772	2.6925337611355604	0.2602098441600273	9454	3
cg02483701	7	27215610	0.3444766539389918	0.1701673191334284	0.042935094160044	0.797414306908294	0.6711872274372247	9450	3
cg02483735	1	37051530	0.05860512233977476	0.07038159738623719	0.40502703988756594	0.7643359788065573	0.6823804108982774	9447	3
cg02483911	17	3732624	-0.24612723332000558	0.14918745391315572	0.0989869045290784	2.351574116979188	0.30857601671388657	9435	3
cg02483931	17	34202461	0.36874583597187605	0.1593805908354883	0.020688674359248795	1.9799861315956833	0.3715792676188718	9459	3
cg02484047	19	12777341	1.2926474177896567	0.6374220873238028	0.0425673857055894	2.990430046435904	0.22420039125761876	9456	3
cg02484111	11	130318594	-0.7509226682013487	0.5044193101151667	0.13656970608609734	2.130447433551721	0.344650741989035	9423	3
cg02484127	3	128723005	0.030101934596403288	0.09024270491782799	0.7387067730287672	0.8174645795483415	0.6644920998427881	9455	3
cg02484210	7	24325371	0.04764309395378146	0.05975878824596397	0.425301965714253	0.9941594882785412	0.6083044731603553	9429	3
cg02484274	4	122618147	-0.7347642262343785	0.48465760310426104	0.12950719659805976	1.2355044037287146	0.5391549881254903	9456	3
cg02484307	7	28270125	-0.02099155216590971	0.1370556498295706	0.8782714745852532	0.7956003428492059	0.6717962583392617	9459	3
cg02484335	16	84623830	-0.10106634303703606	0.2595218751093848	0.6969559766111196	3.015410709754855	0.2214174699972161	9427	3
cg02484342	1	236511281	-0.05179115619496799	0.18787102424670032	0.7827984692955265	3.1155194579952497	0.21060736065857238	9458	3
cg02484343	16	2284734	-0.29589307472400356	0.5960125382422006	0.6195738193898288	0.44798913407648955	0.5032914325646707	5562	2
cg02484352	5	131599890	-0.199941282310294	0.19672215007562605	0.3094561523932183	0.7388625446356032	0.6911272821028294	9455	3
cg02484391	1	22889301	-0.07329573956531411	0.07927332387259949	0.35517647911763617	0.34414201074102696	0.8419193902478238	9452	3
cg02484411	2	493514	-0.1348546143118326	0.21142241328965317	0.5235749370278493	0.562598573183084	0.7548023994346655	9457	3
cg02484455	11	70559534	0.2586401530164738	0.2635232027257389	0.32636095551767597	0.9502471030269463	0.6218082263714223	9457	3
cg02484469	20	61051036	0.2188250479919899	0.21093024494319607	0.29953620096647693	1.0865043381901782	0.5808561349280239	9449	3
cg02484476	1	3301446	0.10659641986301581	0.19261720237268012	0.5799822170243751	0.2989399208699268	0.8611643066323544	9459	3
cg02484511	17	33914243	-0.9684457754714507	0.544603328367332	0.07536132519314791	1.9409856759704818	0.37889625761270185	9457	3
cg02484562	15	78359471	-0.3899271462740088	0.21260986591358566	0.06665353880459805	1.0760150779008075	0.583910513063637	9456	3
cg02484611	4	170072339	0.1643218861488784	0.21628172032953866	0.44739892382304797	0.4590534801073902	0.794909712425253	9458	3
cg02484633	6	33559603	-0.1252600752888298	0.25753861912526604	0.6267020572071299	0.40797969431117737	0.8154706504918998	9452	3
cg02484634	7	158797226	0.053933862841837134	0.10317606348467213	0.6011578466027039	0.5012383673139067	0.7783187116152898	9405	3
cg02484673	16	87674713	0.12051284931184919	0.17019913376247253	0.4789019758021492	5.876064159396787	0.052969866713203216	9459	3
cg02484687	2	236328513	0.2535579553312441	0.20768121684032717	0.222123961638368	3.378417210849036	0.06605546244177898	5562	2
cg02484708	17	57409001	0.45544756897669275	0.5073455378606166	0.3693418520247767	0.24800529925342302	0.883377500259029	9399	3
cg02484744	2	232329245	0.4643208446923601	0.6630550222852005	0.48375559170852234	0.32370164345755836	0.5693915387759987	5558	2
cg02484745	10	134020998	0.22284502477336118	0.21876499502687577	0.30836902196512556	0.8918379630689715	0.6402356408696439	9451	3
cg02484774	19	14196418	0.3540522806976949	0.4377926550953296	0.4186754267819249	0.4584290077847093	0.7951579507349446	9453	3
cg02484850	22	36783942	0.3481071681359775	0.5042621235389609	0.489986815261723	0.1741665512520572	0.916600761952559	9456	3
cg02485003	7	134931228	0.07639232536495384	0.24803583126898132	0.7580906481170259	0.5824235493600316	0.7473573898858729	9446	3
cg02485092	7	116962452	-0.11579618252303789	0.0973219204837463	0.23411466238630563	0.2474951852870014	0.883602840595373	9454	3
cg02485236	16	67067224	-0.14220525058546057	0.16931164210566577	0.40096312501413756	0.8900212258851764	0.6408174750371574	9443	3
cg02485328	5	158522603	-0.01976885998623791	0.20963509084579407	0.9248698233541577	0.6166540547134569	0.734675019889372	9450	3
cg02485345	1	16061554	-0.21273020593097064	0.21961342509523063	0.33271607086350824	0.6394652765383685	0.7263432074927861	9455	3
cg02485348	1	244890214	0.1860501913654052	0.20658862936251388	0.3678101184819485	4.5921872395244545	0.1006512588509204	9451	3
cg02485462	17	1028931	-0.2573022304153617	0.24656141006967086	0.29668787111546563	5.507150308191728	0.0636997173196567	9459	3
cg02485479	6	56953492	-0.13189354632630257	0.19946387555800218	0.5084582416556203	2.1413878050936663	0.3427705854952152	9453	3
cg02485558	12	120739324	0.30905718218484346	0.18826655973549267	0.10067425199773414	0.5851121814719753	0.7463533803513713	9457	3
cg02485584	2	1358702	0.014366407334944686	0.18031816276967358	0.93649769418297	1.110869424211137	0.5738227592697058	9456	3
cg02485597	17	35291560	0.07245748407179471	0.1737376739219114	0.6766410479949616	1.8544009650266928	0.3956598179445492	9459	3
cg02485642	16	832958	0.03905956361200571	0.17674219232188612	0.8250944634296877	2.3021796763435085	0.3162918745151343	9443	3
cg02485697	11	2424015	-0.042784295545647874	0.21739628625831217	0.8439815081858233	0.14252260590094368	0.9312185301839088	9457	3
cg02485729	12	128994427	0.015025974801704816	0.07589304977227351	0.8430538168004924	3.416067367742037	0.18122178182128343	9453	3
cg02485741	11	69290669	0.31754598414252844	0.23553676262359474	0.17760045262805943	4.3262463842232295	0.11496550040425023	9452	3
cg02485922	16	30379391	-0.4442422007839006	0.21639040656060815	0.04007585119218307	4.312312896748134	0.11576923202956764	9458	3
cg02486078	5	60627447	0.5408957516278788	0.8430827854953687	0.5211530879463993	0.004597932322552298	0.9459384315624688	5562	2
cg02486096	19	57373324	0.03948553755825208	0.15260113285252438	0.795828166620001	3.011409129588659	0.2218609233560179	9456	3
cg02486145	2	38334178	0.11177555714511386	0.0938375881250049	0.23359088087633118	7.121604791543372	0.02841601467404584	9454	3
cg02486161	16	50766599	-0.0049420319893895125	0.12790312785724503	0.9691783137629452	1.814781747291387	0.40357583188711954	9446	3
cg02486181	16	85464307	0.37187962658259305	0.24536000370614897	0.12960814810253876	4.030342437197083	0.13329757838741424	9459	3
cg02486209	16	949759	0.5240098369267605	0.6558923368855382	0.42433297198073955	0.778049744094025	0.6777174135849732	9449	3
cg02486253	17	55122828	-0.07722991564106664	0.0690978495484712	0.26369978503838604	0.9339978140545149	0.6268807755756032	9421	3
cg02486259	9	37037760	-0.017760732329099315	0.39920345535852697	0.9645134822898322	3.1330494324160605	0.20876945620689172	9454	3
cg02486268	11	69682825	0.27276353784199975	0.18511426810793422	0.14061966437295298	2.7338171370835327	0.2548937292970938	9446	3
cg02486325	7	156917534	-0.23493180044059214	0.27037704316757777	0.38489942682329964	1.8190146433307979	0.17743061122835804	5561	2
cg02486351	6	91005300	-0.1803313841672243	0.4530307378070853	0.6905892636794674	0.17501932248586605	0.9162100198805384	9445	3
cg02486355	1	10714701	0.41205746279856265	0.6968055759696182	0.554284506420033	2.038221587039098	0.36091572613203804	9438	3
cg02486364	7	13155344	0.24009961229662954	0.1221738480396978	0.04938771704983329	1.2487438704360343	0.5355977129645509	9414	3
cg02486415	12	52263387	0.050950681610486846	0.10364053451512689	0.6229953563143016	1.0700451501210095	0.5856560687743702	9446	3
cg02486421	8	131027724	-0.14938625901923558	0.12585716122156976	0.23524702518749865	0.6772147157312691	0.712762254646831	9451	3
cg02486425	7	27200959	0.4119816499596493	0.5350566828287497	0.44131319194001284	0.17405640308709472	0.9166512442886465	9452	3
cg02486497	5	141191557	-0.08453324201609035	0.24643424641436207	0.7315792416373648	0.4796320207955432	0.786772605729161	9458	3
cg02486513	12	8931239	-0.01053875626125288	0.21255354197856224	0.9604557663116572	1.161312688303056	0.5595310011193257	9457	3
cg02486545	22	18923885	-1.0067958960822598	0.6881019069386297	0.14342650147482258	0.21148565314266438	0.8996559859421991	9429	3
cg02486590	2	203155090	0.2425500419450383	0.23669351472818853	0.30548442886396593	1.515201372468846	0.46878985269234846	9454	3
cg02486646	12	117627478	0.21501836181329423	0.2474322622807622	0.3848477367040182	0.9388599372009976	0.6253586407624833	9457	3
cg02486837	4	52941964	0.0888656368948131	0.15319295041142084	0.5618541986235881	4.839816088567122	0.08892979468639232	9455	3
cg02486845	6	88411799	-0.437886462442954	0.698021083908328	0.5304458567330306	1.057534481475886	0.5893310253403914	9457	3
cg02486855	15	67356942	-5.005624804962516e-5	0.03322270178526626	0.9987978373150491	1.544141382481309	0.46205530316653765	9446	3
cg02486904	1	47999051	0.019504025922352973	0.3229491586912219	0.9518422455521858	0.5194863777145244	0.7712496258707858	9456	3
cg02487020	15	41836440	-0.4967619632457034	0.45150207364034184	0.27122629149263705	0.3297998557119035	0.8479785588745383	9432	3
cg02487026	2	15701516	0.26944175801037135	0.6156642194667659	0.6616443625903863	1.6546878164461156	0.4372090127333634	9442	3
cg02487061	1	85721250	0.1405550323981145	0.15516486710999094	0.3650188768745955	0.966193236091677	0.6168702196990352	9459	3
cg02487130	2	220349733	0.03468528445015774	0.17882635225037122	0.8462066543747502	0.1691886806266502	0.9188849633922653	9453	3
cg02487202	16	89358232	0.14638317088471514	0.22849295182926455	0.521752491709351	2.607086612877146	0.27156783817930014	9455	3
cg02487233	3	107810687	-0.017543019488224256	0.10074795776536115	0.8617650315578755	0.8932429660543447	0.6397860323200909	9457	3
cg02487239	2	120517009	0.13560877249167658	0.5615381151597816	0.8091713182325317	1.1849858261778785	0.5529471160259236	9441	3
cg02487331	1	146550467	0.033166824387494145	0.020086614536847548	0.09869970990201271	7.731188914018273	0.020950464584072886	9457	3
cg02487422	3	49467188	0.10135662891593109	0.4030084635204399	0.8014275615390337	0.8900025992385585	0.6408234432052762	9402	3
cg02487452	19	855899	0.007959264294039552	0.1247754973737004	0.9491384918244852	0.3582867654419347	0.8359860248523376	9436	3
cg02487453	22	31198724	0.2983537292140002	0.19302856476238622	0.12219021026458379	2.7894877972561094	0.24789651487597542	9450	3
cg02487491	8	4183726	-0.08871147153016075	0.13579910160244416	0.5135917583151579	6.581665667413394	0.03722283605100665	9452	3
cg02487499	1	33937968	0.28964176704190664	0.3120885058591092	0.3533682894576954	0.5713153816109431	0.7515198240676709	9447	3
cg02487629	16	30816927	-0.22798739243687902	0.3981558428985248	0.5669098500041897	2.4217838418711093	0.2979314296095728	9455	3
cg02487654	7	130081063	-0.37541585365848346	1.0111941821755341	0.7104439601716276	2.7339036483418804	0.2548827039469166	9425	3
cg02487667	17	56296794	-1.1146595501758099	0.8911623809312305	0.21101005766245362	0.8001470454713928	0.6702707640837567	9296	3
cg02487712	10	134733396	0.01346283474187357	0.19684930851687388	0.9454739263038908	1.1985264122286323	0.5492161461538625	9450	3
cg02487823	3	197440451	-0.3009721457967125	0.241455689985995	0.21258449319343597	2.270208036965143	0.32138868923187364	9454	3
cg02487851	16	67260913	-0.7075703366851006	0.7370988982346462	0.3370856723878081	0.19961081596829044	0.905013509305578	9438	3
cg02487930	4	189476745	-0.09250667780616487	0.1909845545034865	0.6281252033271725	0.7471275027984615	0.6882771062690677	9431	3
cg02487987	5	52153575	0.09136152503332191	0.174114780723689	0.5997777828203561	1.1170107172752546	0.5720634548872425	9457	3
cg02488088	15	59930474	-0.1605127652898897	0.14594929928477798	0.27142606269250663	4.350898365480357	0.11355713430835762	9452	3
cg02488129	16	3058364	1.2586204644527181	0.8553832457243172	0.1411799537895742	0.26631587086596953	0.6058138930628296	5561	2
cg02488145	17	77757732	0.2930267922297705	0.25325871099308694	0.24726193332084073	0.829878086059656	0.6603805342746325	9455	3
cg02488288	5	141705351	-0.46262913544681467	0.682956186413571	0.49815719995538965	4.985705823929943	0.08267376882541137	9458	3
cg02488299	16	29913223	0.028340616429865854	0.09958696135608247	0.7759647125406013	3.670104280700553	0.15960517968118715	9459	3
cg02488338	5	63798214	0.006175652564770165	0.06839891822586448	0.9280577628943294	1.5924170889047184	0.4510358085787146	9458	3
cg02488383	1	229727174	0.13707914424193293	0.21244551903920844	0.5187692358926204	3.0872699509003545	0.21360324598551217	9455	3
cg02488385	21	36042752	0.03801453890588995	0.10404807087710959	0.7148460261349473	4.133367741473706	0.12660492465033757	9447	3
cg02488422	11	16757705	-0.11581115558534431	0.15595492986683696	0.4577276759931438	0.1516419036028378	0.9269821661885255	9457	3
cg02488573	13	27447218	0.5238400165952075	0.34068819045484444	0.12414798789559456	0.6298569202110109	0.7298410851556836	9451	3
cg02488653	11	1568987	0.340541981771791	0.5071320515402776	0.501898531857679	0.22409351763304394	0.8940024540263065	9456	3
cg02488702	2	142889392	-0.10812097504799112	0.057408716360287715	0.05965231678012908	1.368401810381335	0.5044932064476342	9296	3
cg02488870	3	10413861	0.6444570191429322	0.24924945971858284	0.009721236690110933	0.08901330148032796	0.9564692388440849	9380	3
cg02488871	2	219288203	-0.5227115701038436	0.23325377883288154	0.02502889334645849	1.7952832300726513	0.4075296390682745	9458	3
cg02488887	5	176830915	-0.3554856519088802	0.5397327793459386	0.5101316661904397	1.564529061612415	0.4573691112600303	9458	3
cg02488934	1	156422580	-0.10815433759123558	0.21720925804497812	0.6185355499779691	0.30274889258235527	0.8595257921495754	9458	3
cg02488942	2	105480687	0.29139067694898013	0.20968414769573715	0.16463069165757613	2.7621606363844133	0.25130691492634444	9458	3
cg02489094	7	132172336	0.13481723385989636	0.13439012103548942	0.31577491030961813	4.177317454908516	0.12385314528407045	9439	3
cg02489143	3	97694462	-0.03248455359751023	0.05286850809252429	0.5389242667639154	1.6576997829304134	0.43655107882993566	9236	3
cg02489189	2	157049585	0.22367996242720578	0.1638521984765032	0.17221140679881114	1.2128705070457722	0.545291233569868	9457	3
cg02489202	3	45505334	-0.9628298107914226	0.2724887679925994	4.1014876232713376e-4	0.01979165853244627	0.8881205102054675	5556	2
cg02489219	2	197676272	-0.15672573899626743	0.20395895990283905	0.44223888131997896	0.06452592555797146	0.9682519343798087	9455	3
cg02489245	15	53495286	-0.03489361263332428	0.15173611090641895	0.8181209236762254	0.5697370544785041	0.7521131302091204	9458	3
cg02489371	17	56496039	0.1938357617413659	0.1192165019811491	0.10396798333485001	1.8935075031728787	0.38799852085852	9329	3
cg02489377	9	125391390	0.005160953859697395	0.0760130296481661	0.9458687036216968	1.352906265121066	0.5084170861399517	9454	3
cg02489438	19	3721465	0.16368314377767668	0.12497748127827592	0.19029697383379393	1.3975739248867605	0.4971880459154814	9456	3
cg02489449	15	100524428	-0.11257354700024234	0.08523475151326446	0.18658571881988256	4.143161059205793	0.12598649886928517	9427	3
cg02489478	6	169194038	-0.1455720909875681	0.1850374129842104	0.431447510431274	0.00894114371063914	0.9955394062761814	9458	3
cg02489492	12	16662646	0.03919920548790985	0.15916299668016834	0.8054628517949947	3.261956631488076	0.1957379868715132	9459	3
cg02489493	16	83842257	-0.07343748867946903	0.42515340147193287	0.8628622903935963	1.3116071169585957	0.5190248281717295	9457	3
cg02489552	19	15121531	-0.09575507676964139	0.07778565456117881	0.2183183638012409	2.8231900222528514	0.24375418229295748	9457	3
cg02489685	1	230333950	-0.09099843034482824	0.10988474042629562	0.4075990443882659	1.5799720198329787	0.45385114465335674	9456	3
cg02489738	7	2053256	0.11823921279869655	0.23290387665389425	0.6116820750451466	0.23498469636384114	0.8891473153139208	9459	3
cg02489769	12	109977218	0.2869641427167428	0.2253937901102055	0.2029584619044945	0.6382387607629498	0.7267887798053684	9455	3
cg02489908	17	6946086	0.1239665243698567	0.3120014140369787	0.6911264847392489	0.8216661665298446	0.6630976044510679	9457	3
cg02489956	15	81282510	-0.15860056599753164	0.5161431383363412	0.7586301064000562	1.6594176141143842	0.43617627928525893	9431	3
cg02489958	4	85417416	0.08342365890453499	0.2240444465101947	0.709629919267454	2.293871463771837	0.31760851742310875	9430	3
cg02489968	11	45674238	0.14738520504419103	0.20761298040680465	0.4777639093452997	1.6445657846973154	0.439427343255228	9456	3
cg02490034	7	130125836	-0.10651495425924588	0.17494598161666997	0.5426273038405915	0.6010373231313908	0.7404340863699465	9453	3
cg02490102	2	170252185	0.19534249859453442	0.25630165172933506	0.44596537377083695	5.527073964115445	0.06306830194187442	9457	3
cg02490182	8	103563653	-0.047089395850817894	0.23381384436178257	0.8403881974653633	1.455104698768152	0.22771062333406383	5399	2
cg02490185	1	26136899	0.1309533792986748	0.18850226786612598	0.4872404889017014	0.3954956301761799	0.8205767641257964	9455	3
cg02490189	12	106460762	-0.329664017682013	0.1954460052821204	0.09165589378912978	0.7275670373394146	0.6950416419970804	9448	3
cg02490253	18	10414355	0.41752074118367805	0.2148272114905793	0.05195349663410685	1.1094676035828563	0.574225098545569	9453	3
cg02490260	1	100746847	-0.2244923408126744	0.1836239830657344	0.22149386247170774	2.936959321336109	0.23027531580851263	9328	3
cg02490453	16	30816924	-0.14201524130555598	0.44901785782657366	0.7517902045517795	3.417473917482512	0.18109437790142757	9453	3
cg02490460	8	1365502	-0.03700901358013792	0.03337827715367331	0.2675270726586507	0.7135712864164534	0.6999225148002106	9457	3
cg02490516	8	53478102	-0.48055099462146933	0.291596624199414	0.0993528415283152	0.74089299400473	0.6904259886712988	9443	3
cg02490589	1	158944784	-0.12518975507014027	0.21310937708260216	0.5569057703054104	7.676966175810006	0.021526229990071838	9457	3
cg02490659	9	136449689	-0.32993040429609394	0.23126314495696543	0.15368225276985614	0.24331027600150523	0.8854536751799291	9445	3
cg02490718	2	149631191	-0.15127231172539277	0.33766157957320414	0.6541533588819541	1.8980332826623887	0.16829862256350964	5558	2
cg02490736	6	1391758	-0.04718064551407521	0.2942597678905769	0.8726158359893506	1.776508473714114	0.41137328656974914	9454	3
cg02490847	16	75282051	-0.06867397405557735	0.15167979462505507	0.6507242747576595	0.9762490861415426	0.6137764266815376	9458	3
cg02490907	8	67687318	-0.3564222433007329	0.520085341187902	0.4931452196697202	0.9185531664739589	0.6317404919035535	9456	3
cg02490920	3	50304406	0.14651188027201406	0.21010097707166656	0.48558984760818424	2.9666550375673904	0.22688147854880736	9457	3
cg02490934	6	160679178	-0.10451135894381258	0.15399608133916362	0.4973517591157302	0.05405678669906453	0.8161487908628203	5562	2
cg02490942	13	113491766	-0.07560568175846459	0.6532135636376123	0.9078552746115238	0.05534129550099563	0.9727086778419282	9302	3
cg02490989	8	17271322	-0.01930816499194763	0.1936907784278132	0.9205940006376979	1.0497028581594723	0.5916432588208044	9453	3
cg02490994	1	78148370	-0.5379063472216459	1.05234382377883	0.6092454934630436	2.449419131471732	0.29384303001579337	9431	3
cg02491003	3	57581393	-0.08801220968385554	0.11712470815188603	0.4523877998637124	0.9907116766632524	0.6093540371892859	9403	3
cg02491017	12	54410380	-0.15099734054095199	0.13453182877980432	0.261696145076125	0.003936273309625541	0.9980337988561416	9440	3
cg02491138	20	51589616	-0.2105771250288328	0.30256969753642027	0.4864523934229693	1.5359094232294257	0.4639610326618584	9459	3
cg02491199	17	21901968	-0.18716292906557475	0.5956866648253457	0.7533714643551409	3.6050716982092093	0.16488024621471764	9388	3
cg02491234	1	204226741	0.17376128894440201	0.19124541867260708	0.36357317518048693	3.264768357193974	0.19546299944945195	9453	3
cg02491276	13	103052560	0.1187562374630442	0.3820451008021225	0.7559195960959966	0.9330096827701602	0.6271905723522264	9459	3
cg02491396	2	172966428	-0.45406688991574695	0.3990893485461264	0.25522176600095514	2.4831467691776603	0.11507181981630532	5562	2
cg02491457	7	128862824	-0.09354349195739568	0.1163985539049894	0.42160015987804655	0.22622025828316678	0.8930523036165702	9384	3
cg02491557	7	4012573	-0.03676631053164356	0.09094025052556559	0.6859988584732862	3.023542915006846	0.2205189917313297	9459	3
cg02491628	22	39770356	-0.0018602996883735515	0.16315405358780885	0.9909026333952572	1.1903619510229972	0.5514627555822296	9353	3
cg02491696	12	498417	-0.31488866085549616	0.5910520934955755	0.5942000220567183	4.263274187548658	0.11864290521811192	9452	3
cg02491717	1	151171662	0.31964546973939145	0.29702604735521987	0.2818588389554998	3.7778972005623537	0.1512307292234889	9423	3
cg02491754	12	53773040	0.0033308412519800776	0.08728155033632619	0.969558493498608	0.13956517848909436	0.9325965543882434	9326	3
cg02491759	2	180871811	-0.03262713470138926	0.89622201578926	0.9709592741817283	0.2979064218039059	0.8616094278838463	9445	3
cg02491802	4	170952547	0.44386840129880234	0.2462024220953664	0.07141026649270683	1.081908789736629	0.5821923457518149	9458	3
cg02491878	7	138482580	-0.0593925907497812	0.11876478859971962	0.617014626211126	1.945747241927752	0.3779952608164076	9432	3
cg02491905	2	10975305	-0.04992435867392743	0.09808006901713127	0.610740764244283	1.1026111229421909	0.5761970584261942	9455	3
cg02491912	16	74809091	0.13245065467705644	0.2612032957196807	0.6120995269024743	1.3166634592980382	0.5177143018802052	9454	3
cg02492094	2	161789811	0.2970120212356431	0.19845284520965575	0.134487539932874	0.02223632783377215	0.9889434144435019	9459	3
cg02492143	16	889432	0.07704487005740109	0.23010412051004436	0.7377562551298467	0.8258618836799395	0.6617079775854415	9457	3
cg02492170	12	132275282	-0.3317654235132429	0.17991077501634978	0.06517507708958065	1.345640350539791	0.5102675029070631	9436	3
cg02492205	16	30016775	-1.287277358258348	0.6545962562985506	0.04923844598425557	0.6502995502442452	0.7224191451231179	9433	3
cg02492207	1	1560894	0.4203892098275598	0.1668286658818612	0.011739286704078604	0.3848330953498255	0.8249631604248905	9454	3
cg02492405	8	71197103	0.0887270658123499	0.19610276291473577	0.6509434720530682	0.08031427381551876	0.776871967689101	5504	2
cg02492503	8	103823846	0.013355475996673673	0.20324974210321903	0.9476089636541746	2.2484834709983237	0.32489873315496326	9456	3
cg02492708	16	2005062	0.0903672003741525	0.23293767743483715	0.6980561222492365	7.013657473544267	0.029991875916646246	9454	3
cg02492759	16	1401824	0.12214022954513645	0.5120533543166752	0.811469833607254	2.2956429781188694	0.31732731795603897	9411	3
cg02492770	1	101667223	0.16334747387554674	0.12689854207309037	0.19801450832357573	0.21091116542013683	0.8999144437198383	9389	3
cg02492778	1	34631096	0.2838360364983664	0.5445989963923885	0.6022389147143639	1.2016220919140852	0.5483667050895301	9451	3
cg02492791	12	85306548	-0.2940604935316541	0.4603548242947496	0.5229730725648853	1.6761673493586609	0.4325386144287849	9442	3
cg02492799	1	110156682	0.13318747472852555	0.2283138147269486	0.5596559087980322	0.3218584153758441	0.8513523381743158	9453	3
cg02492818	7	1493153	-0.0016800084202580534	0.24450240536740425	0.9945176726137973	0.10507129850952722	0.9488204957093042	9456	3
cg02492835	1	245508613	0.09153598542794011	0.06558719593086701	0.16282352190533475	1.9525846907762954	0.3767052056140887	9415	3
cg02492873	2	25193821	-0.005190725137381196	0.20773010611075918	0.9800646686818406	1.0371291455954275	0.5953745517205399	9453	3
cg02492920	7	150659969	0.1784096906694327	0.21891124394039652	0.41508008427761256	0.7119248398924811	0.700498944528609	9459	3
cg02492946	1	21667630	-0.2709689080897173	0.27298648959168426	0.32090042701258387	1.22458412850026	0.5421069001451779	9458	3
cg02493040	3	88198734	0.473292401617429	0.6696571755782398	0.4797105347339342	2.460359147590787	0.29224009430578035	9445	3
cg02493167	5	76935719	0.0354955135265084	0.0996973136162864	0.7218160030866222	0.4873660291630021	0.7837360277849805	9201	3
cg02493205	3	100516031	0.015066628399377797	0.10564306249199265	0.8865916856348849	1.1423373414000766	0.5648649117336371	9305	3
cg02493217	1	42806405	0.1200180639747622	0.1413255153506604	0.3957525492337642	0.5289158260843534	0.7676219550605803	9453	3
cg02493440	16	57023485	-0.634244161853062	0.8985574780373401	0.48028324744026873	1.0311458647242446	0.5971583652376986	9411	3
cg02493486	4	2044414	-0.12828353915119559	0.2875710885896781	0.655529844151159	0.10590231769721847	0.9484263335852425	9454	3
cg02493524	5	3768103	0.08651984021339283	0.07026285339504174	0.21818307313690347	0.2267952664622473	0.8927955843327974	9457	3
cg02493544	11	125361336	0.06984473606631492	0.13680888388923715	0.6096817559903291	0.597433130484666	0.7417696229360186	9454	3
cg02493602	11	86383696	0.07405566570839485	0.08795489501331878	0.39980294653342247	1.3530705314635951	0.5083753299471496	9289	3
cg02493604	10	54073445	-0.10461400467092555	0.27521584314134995	0.7038591495771107	2.046816726160095	0.3593679938192471	9458	3
cg02493614	2	173421107	1.1270256910748828	0.557252581518581	0.043127993453648254	2.274221184397503	0.32074444571260163	9459	3
cg02493644	7	84816314	-0.17424362457508663	0.3643207195542321	0.6324581356527001	0.39385799415475503	0.8212489423176836	9456	3
cg02493740	2	85810744	-0.004159889837457468	0.08871517257830407	0.9626005801854816	1.68629673709425	0.4303534769578119	9457	3
cg02493798	17	6899577	0.022855582240973796	0.054930392260146184	0.6773495377699451	5.671864723791497	0.05866380443184942	9453	3
cg02493846	1	151809534	-0.1849609176639682	0.1737903864948778	0.28720373829669793	0.35787126746274833	0.8361597181459932	9459	3
cg02493904	16	2570404	0.32995390902452654	1.157470539419543	0.7755946287653295	1.7210173120960552	0.4229468930985704	9429	3
cg02493905	1	151520213	0.14051540311614943	0.22116801975713665	0.5252110736558595	2.5559196774177617	0.2786051204162694	9457	3
cg02493939	19	33794746	0.1534821406436472	0.2427665685464447	0.5272424286923747	2.269119440327528	0.3215636681711576	9451	3
cg02494059	7	55433160	0.373332878879371	0.2599625281924669	0.15097313060888254	0.33685682367788466	0.8449917526594356	9428	3
cg02494066	1	983386	-0.1076411090260072	0.14699772942705422	0.4640075985821903	1.1949388213228267	0.5502022117150487	9459	3
cg02494117	9	130965474	-0.2367791936028967	0.42500713705122434	0.57744670168368	1.7376883677157153	0.41943606015986307	9452	3
cg02494152	12	82752508	-1.3685021784132751	0.646314411853774	0.03422643340995328	2.290690202633938	0.31811411724454475	9453	3
cg02494246	11	67775763	-0.32754033204780153	0.1856122002955326	0.07762282158312715	1.1460376687678244	0.5638207853878222	9448	3
cg02494368	4	78980193	-1.3497694395595656	0.7951077351031974	0.08958457778276788	0.23369322287217725	0.8897216558243057	9458	3
cg02494512	16	5079174	-0.10230815904363766	0.18873968954297485	0.5877774544346597	5.2852281269596695	0.07117497027292767	9457	3
cg02494549	2	161798364	0.557744548469001	0.20106256072664314	0.005537421361302745	1.5055513154144404	0.471057242816964	9457	3
cg02494572	17	46624268	-0.2306479235470862	0.2882616878484368	0.42363327210989127	1.3073029548442723	0.5201430144548246	9459	3
cg02494582	10	128061835	-0.0994173407653523	0.18038662849665685	0.5815413003021558	3.306796462587533	0.19139838625014852	9458	3
cg02494584	11	6220832	-0.10443719439289331	0.25484189579928157	0.6819440717837619	1.9062189244962493	0.3855403345580964	9457	3
cg02494593	1	182025232	-0.2773827405861969	0.23121796301547642	0.23027175152684531	2.5148095347407255	0.28439113074965694	9459	3
cg02494664	3	57741837	0.32517362766925345	0.4738530434870135	0.4925661485206356	0.24359448716320015	0.8853278562111049	9445	3
cg02494703	11	64659387	-0.025010504390796773	0.10461049859517878	0.8110418717755414	1.420421960562889	0.49154048117124494	9451	3
cg02494781	22	36044540	0.16170445209178408	0.65922997901089	0.8062296267882008	5.7663577811370645	0.05595659989626806	9458	3
cg02494794	17	80561122	-0.27151046921353933	0.2135333490534684	0.20354613906873742	0.11068645607030743	0.9461603434600424	9452	3
cg02494930	16	77887307	0.027851526455726763	0.1080059147035136	0.7965069439093517	2.673809760795776	0.26265736774688725	9453	3
cg02494945	17	59535723	0.0919531135117798	0.21822180220173826	0.6734816008346508	0.19964098618507203	0.9049998571816671	9458	3
cg02494999	2	3423651	0.3384094763734994	0.2680076033384535	0.20670201009394748	0.130778682021372	0.9367026955982668	9456	3
cg02495250	16	82735595	-0.14536864712237482	0.17356411337748426	0.4022834067389775	2.657537289736104	0.2648031273200331	9455	3
cg02495310	5	134366831	0.17998808915033246	0.16902478604978968	0.2869383366520416	0.39173087755591374	0.8221228530913268	9455	3
cg02495395	3	50383368	-0.264748988009769	0.3198561272926162	0.40783320860953753	0.4052103013171131	0.816600611991386	9449	3
cg02495415	13	24638119	-7.030481508228459e-4	0.22838506133303813	0.9975438394445729	0.4383906013797164	0.8031648441871887	9454	3
cg02495518	2	50575324	-0.029618735127332443	0.05479511396659144	0.5888273982083987	3.335948175536461	0.18862882424576316	9328	3
cg02495552	12	132221669	-0.11946097202422533	0.3419926833243408	0.7268576721546088	0.28721505188295576	0.8662276532355293	9400	3
cg02495569	5	172110211	-0.4121264266324109	0.18722340451200908	0.02771798746405356	0.6966685277836563	0.7058628922986538	9456	3
cg02495604	1	40158076	0.14339412515459765	0.2822384241478222	0.6114110886529316	0.5102129589757175	0.7748339896420444	9459	3
cg02495620	5	537397	-0.19678032125947834	0.1316557359202509	0.13500367653661924	0.23829692411998984	0.8876760047705636	9458	3
cg02495767	7	1030999	0.13771701548807064	0.2114172740497865	0.5147889114643525	2.906526824776556	0.23380603622248725	9456	3
cg02495823	5	72599143	0.11488208687287059	0.2860399720532372	0.6879567264870974	0.22689923915803584	0.8927491723573567	9456	3
cg02495971	19	56166164	0.38167723986071606	0.6492969023268983	0.5566453283116417	11.913730734649533	0.0025880117366550506	9412	3
cg02496111	16	3156779	-0.7969444649765405	1.0717154309983818	0.45710897711838805	0.2879831173082188	0.8658950573480388	9435	3
cg02496223	17	10708230	-0.1189721948507476	0.1892121908099986	0.5294953324947014	1.8923709037611132	0.3882190829705625	9453	3
cg02496234	7	20826128	-0.32058499379613586	0.24461806114177317	0.19000874423208544	1.2343098085266573	0.5394771203012911	9453	3
cg02496256	5	31193844	-0.55814178082626	0.42691948561125975	0.19108703886766534	0.5606255604180893	0.7555473842249394	9377	3
cg02496295	4	2846155	0.810843524846242	0.5692014050358214	0.15429359126639539	1.9543281718794323	0.37637695950387756	9411	3
cg02496377	17	61695200	-0.022698917241860104	0.2839036454001691	0.9362747234237555	1.5770671972043409	0.4545108021218911	9455	3
cg02496507	12	68150177	-0.1678606547820375	0.11715339187488517	0.15190701055486908	7.581634884413772	0.022577138799745603	9447	3
cg02496728	3	133748505	0.0022468664539037576	0.3789863137990191	0.9952696720527884	0.55710930510798	0.7568769013638115	9453	3
cg02497019	3	49171343	0.043696209766712846	0.21200205111423978	0.8367032669154953	2.2096081109335817	0.3312757875624094	9455	3
cg02497046	5	178636918	-0.07423633155153729	0.2081139478850921	0.7213088997762962	0.6446667632140322	0.7244566295508068	9453	3
cg02497175	17	26368598	-0.6336549361441558	0.40279270361852443	0.11568317331526187	4.493817775823327	0.1057255294416685	9447	3
cg02497290	21	30244689	-0.1398976000318624	0.1779417797375396	0.43175107400017415	1.4020803899695369	0.49606902680981074	9439	3
cg02497428	16	21665138	-0.014728394732545357	0.19463907903189023	0.9396814167127822	2.3418318221082663	0.3100828028957428	9456	3
cg02497486	13	30085687	0.2723991027947486	0.2653076588336216	0.3045480267178356	0.03188069216075278	0.9841860288584228	9459	3
cg02497504	3	182510964	3.069141686610524	1.0502566191820029	0.0034748137054569483	2.009094228224024	0.1563586461255878	5562	2
cg02497558	17	46608570	-0.08269345153703819	0.2879330189221215	0.7739616100971933	3.356566911265672	0.18669416997309138	9453	3
cg02497559	17	73906675	-0.036558041239429365	0.2100259485816316	0.8618148488104116	3.2605819080322087	0.1958725759227738	9458	3
cg02497584	12	132603946	-0.3188331082611854	0.21675915012489774	0.1413155742741485	1.9195616494321122	0.38297681582945453	9455	3
cg02497700	1	244213358	-0.30227949816839417	0.2688381501709338	0.26084671262289083	2.6713289910883016	0.26298336610748024	9455	3
cg02497758	20	39317194	0.16546586361814672	0.15270085675332662	0.2785444704720472	0.6184524295659906	0.7340147062664394	9448	3
cg02497785	7	48494608	-0.007481203755035499	0.05296321578718429	0.8876702174879223	0.5321994786820525	0.7663626871796224	9458	3
cg02497830	1	9099281	-0.08195304063460344	0.258062291011421	0.7508105488266805	0.4603587547151448	0.7943910939470007	9451	3
cg02497868	13	49821858	0.03919782241217362	0.36767692313157685	0.9150988474963577	1.2040065593419103	0.5477133133913361	9418	3
cg02497902	19	10380810	2.291802612607922	1.1990826004410913	0.055966463409260765	3.8238554635324626	0.05052784580825227	5560	2
cg02497963	17	80812328	0.6311888172555802	1.0323752678818556	0.5409382784377347	0.04548683741648801	0.8311113534244501	5555	2
cg02498063	12	119772577	0.09616164400306804	0.07621657369999933	0.20706056855537133	0.9818314792078329	0.6120656447222881	9456	3
cg02498072	16	12088037	-0.16617296346637145	0.2562305240678261	0.5166427646614451	1.849648468806869	0.39660112178191304	9455	3
cg02498206	3	112987015	-0.24741142650087697	0.22424724808638022	0.2698979952137538	0.26689559721358913	0.8750731478228296	9459	3
cg02498207	10	102584253	-0.16906774154164267	0.13368626404683395	0.20599304459954498	0.6123168825695804	0.7362699546565157	9458	3
cg02498268	8	21998832	1.0104631163743076	0.6995739749823067	0.14862710682143404	2.8907579827265435	0.23565674775741444	9392	3
cg02498311	11	73020358	-0.712281919751443	0.3824071662187828	0.0625147603517911	0.9325933024808233	0.6273211608413657	9454	3
cg02498382	2	70120550	0.12032948928347553	0.13462598980058274	0.37142581029741684	0.6258400130261499	0.7313084101388831	9453	3
cg02498579	7	99292361	0.22495686413183416	0.17394031774025037	0.19590761642856797	2.1057677057817896	0.3489300338713992	9413	3
cg02498702	20	60909631	0.005202341960823876	0.21183451266313452	0.9804071061403593	4.1131328572432615	0.12789234436224195	9457	3
cg02498927	17	49008840	-1.2233324660030744	0.6189817091192372	0.04811369389755696	2.621518438734727	0.2696152815165357	9458	3
cg02498983	6	88875398	0.14398683595153966	0.22344213942101268	0.519313991759092	2.2379793404462296	0.32660961139894246	9448	3
cg02499139	3	171146337	-0.11069552010338587	0.2355479831375547	0.6383915126892394	0.2448064136438303	0.8847915425841962	9459	3
cg02499214	12	122230490	-0.31658902328040517	0.318138275038986	0.31967291669833736	1.2632164000232318	0.5317359752203037	9459	3
cg02499249	3	25469720	-0.5738079833574348	0.3265655705084487	0.07890096435111951	0.528921201350943	0.7676198919770284	9448	3
cg02499281	7	155573752	0.36471804048859807	0.18552641723607027	0.049315358985492996	9.272543959398524	0.009693768915822163	9446	3
cg02499293	5	77617242	-0.09934087147921904	0.21309700821001182	0.6410889874533351	4.725588419772947	0.0941567615301774	9458	3
cg02499308	2	135594780	0.007160408678097495	0.11152760257249493	0.9488085743197431	0.027978867684772712	0.986107963579983	9454	3
cg02499409	6	168956418	0.031895417446561866	0.19942907392184697	0.8729333497605314	0.23679553569806128	0.8883426281924227	9453	3
cg02499494	12	59314172	0.22868883015922917	0.32243056360118433	0.4781598195915067	1.1357114905087708	0.5667393703294428	9454	3
cg02499535	6	132531419	-0.9393101405575167	0.3640651538325711	0.009878299339516925	7.550857395211338	0.005998152815596285	5561	2
cg02499576	20	44601037	-1.6506814554279015	1.033936122936421	0.11037668034359321	1.2189353877843085	0.5436401750536501	9457	3
cg02499608	5	38402643	-0.1228508374270159	0.1900749239562537	0.518066644857001	2.309204637133925	0.3151828543527382	9452	3
cg02499614	5	141250718	0.04332930296832063	0.12701490562323112	0.7330015201823237	0.3664953591450301	0.8325619216173173	9459	3
cg02499640	5	59072686	0.004249507991705795	0.10486463969254835	0.9676755762575157	0.14371195197279948	0.9306649242570252	9276	3
cg02499669	13	32316477	-0.010921664241832277	0.27814734964953663	0.9686785132378702	3.78377344073764	0.15078704729465772	9451	3
cg02499678	22	46927536	0.18982718687271116	0.21699930612510235	0.3816922825527162	1.333087216195146	0.5134803032962112	9455	3
cg02499737	12	6776368	-0.30662826315412023	0.21981146729790513	0.16302782150945538	1.665735565148903	0.43480058313703346	9450	3
cg02499768	3	52739037	0.17067463923238	0.124306980832973	0.16974945932293808	2.6266746102068623	0.26892108543803533	9415	3
cg02499814	17	79430641	-0.0401510731002893	0.1862015748015994	0.8292743793752672	2.1930360044164345	0.33403216033650607	9459	3
cg02499925	17	3031618	0.15238027245914154	0.1098715030697278	0.1654736877691521	0.03332609054693597	0.9834750153649003	9459	3
cg02499967	10	79188211	0.2189544039218621	0.1674451576656664	0.19100270234475206	0.5176981903415925	0.7719395036536936	9450	3
cg02500042	4	77342788	-0.044698013938505726	0.14014955441813268	0.7497789639883776	4.856815028657638	0.08817714166724763	9457	3
cg02500075	3	179263203	-0.09185149738285621	0.1922750772656789	0.6328574765403885	1.2402166311858052	0.5378861729795079	9452	3
cg02500152	12	48357316	-0.15768778773979616	0.23862133044820133	0.5087222715064501	1.428271970973029	0.48961496352951783	9448	3
cg02500201	16	1502739	-0.15590807541655047	0.22038333796959342	0.47929284201124617	2.5921980696721514	0.2735970063939789	9457	3
cg02500231	12	117797209	-0.06473872112692296	0.07444249129737761	0.38449311016181015	0.07242344388152096	0.9644360795870951	9459	3
cg02500264	3	57233111	0.05821428370335903	0.1700822022631903	0.7321466114963702	1.3031118076030397	0.5212341553185637	9445	3
cg02500267	20	18568541	-0.1174661856245676	0.630419825595415	0.8521859087637955	1.892673648540599	0.3881603217677534	9408	3
cg02500300	4	184827754	0.1842098045748023	0.29839932607425307	0.5370194065206376	1.6485400428188726	0.4385550114163653	9360	3
cg02500392	6	138539372	0.14052300019155697	0.16600375542714466	0.39727111529597847	2.0811328377362424	0.3532545352466811	9456	3
cg02500443	16	4364150	-0.32828697381081196	0.20649228447820908	0.11187384465070942	0.38793912410893056	0.8236829751045567	9441	3
cg02500509	3	45183822	-0.30463218744352333	0.3285074910627712	0.35375943229083445	0.22331132265294662	0.6365283571858241	5561	2
cg02500619	3	126192355	0.25611451486951425	0.24677752484718982	0.2993465727647442	3.8253989115369524	0.1476811891919506	9458	3
cg02500691	17	79476186	-0.187488125357447	0.16071718252125672	0.2433833561275142	4.523461048121796	0.10417005988994216	9454	3
cg02500806	16	89349976	0.058117417117994875	0.39649479966637935	0.8834651148322671	0.12987899594842434	0.9371241595723377	9395	3
cg02500844	17	7835258	-0.4023683148620665	0.9172452703543962	0.6609004053381659	2.4943326374722057	0.28731781150322483	9445	3
cg02500883	9	104356619	-0.07423758655235545	0.12477489859029355	0.5518621040392748	1.1623059863807819	0.5592531795810165	9443	3
cg02500917	7	100080970	-1.3366045998074214	0.8213596554805422	0.10367183883674763	1.7677203050227575	0.4131848727047963	9314	3
cg02500960	4	8122233	-0.030713928144324405	0.19283037542245451	0.8734486615416135	4.319053112877574	0.11537973390109815	9433	3
cg02500990	16	89640906	0.023964712204501987	0.13879081389217568	0.862912511788663	9.160960298292398	0.01024997359861209	9458	3
cg02501086	8	26717875	-0.09293048869040745	0.11595360437074115	0.42287381188833534	4.936767349625885	0.08472168618843834	9451	3
cg02501116	8	68107083	-0.01638848060967106	0.1471118095871763	0.9112979471701673	0.37041100294580354	0.8309335082455794	9434	3
cg02501120	7	150736638	0.10313835896302223	0.6988615806125172	0.8826738255877072	0.3807735295321157	0.5371895469397852	5561	2
cg02501127	17	3530781	0.3018482654695142	0.2218489273647935	0.1736392552192501	2.9808370569655036	0.22527835039993213	9455	3
cg02501166	12	128866698	-0.11306011695894318	0.05846304167196756	0.05312870421464394	2.6143848591965257	0.2705786596064592	9456	3
cg02501186	17	72869935	0.24812348743131543	0.6135295650640662	0.6859040623974779	1.2061863295640607	0.5471166939882932	9456	3
cg02501334	17	66508232	0.54500753710391	0.877801230716196	0.5346798488720412	0.004472762544900933	0.946678257915082	5558	2
cg02501365	5	131832805	0.3394337112846892	0.5415168756679246	0.5307771069167716	0.7416393896336241	0.6901683712754039	9366	3
cg02501410	3	143255785	0.06688954231723752	0.17126006723164	0.6961129550946743	0.3163920837595954	0.8536824080588439	9456	3
cg02501418	7	130130740	0.11434695845814681	0.14613033855371702	0.4339209118315651	1.1135574491913438	0.5730520523500201	9451	3
cg02501463	20	30063609	0.42208894026074767	0.28142714626754917	0.133662068410311	1.8675978572790288	0.3930576724513113	9454	3
cg02501473	3	189909740	-0.2471596328150196	0.16432710904974326	0.1325630964393587	3.05460435134272	0.21712063121743974	9454	3
cg02501479	16	85045147	1.0540982333780489	0.535300811231258	0.048933586605526935	0.6677720426394247	0.7161354017436758	9443	3
cg02501544	10	74250300	-0.020399816321678466	0.15977042599614713	0.8984005918671673	0.8523543683453602	0.6530006304933703	9450	3
cg02501714	9	89560185	-0.12635101396853823	0.18100303825216288	0.4851395576475394	0.9608430580058411	0.6185226116270349	9451	3
cg02501715	4	1373985	0.41881275975768884	0.35253681067593357	0.23483449520112346	1.728924184065234	0.42127810053765885	9418	3
cg02501746	7	30209513	-0.3591361745309683	0.23520329241251195	0.12678136741228938	0.6104797050031459	0.7369465947076843	9449	3
cg02501767	6	30308067	0.04532666844961034	0.2504198617286939	0.8563654650551568	6.70895478781874	0.03492761877222267	9455	3
cg02501779	20	54579355	-0.011073336165065811	0.17807748481213614	0.9504173510756155	0.7237109095023814	0.696383019424051	9457	3
cg02501827	11	11862879	-0.26917713762005474	0.12431964522968984	0.030372223485230384	0.18613007227868317	0.9111342417156837	9448	3
cg02501882	3	27410970	-0.28370771795180244	0.5454286408540504	0.6029551848190653	1.0903152180676772	0.5797504022380278	9433	3
cg02501978	4	5570208	-0.04743135257322502	0.3945049908805811	0.9043009183990655	0.21221096190296107	0.6450399666051123	5557	2
cg02501984	12	133263946	0.08883396873032215	0.4737866097731456	0.851270312494192	0.08102506090414442	0.9602971314788424	9367	3
cg02502132	1	53792939	0.27267988454213127	0.8821828513228555	0.757247903502672	1.7479832774905226	0.4172825791900475	9452	3
cg02502233	6	86379603	0.22061608624214332	0.349547574912461	0.5279440701769026	0.17285135519652123	0.9172037150345203	9447	3
cg02502307	5	1009934	-0.17297715551806223	0.10091240255929114	0.08650452765961361	0.1893233094527141	0.9096806685598396	9454	3
cg02502358	17	26221089	-0.25878651118359436	0.27235584585077705	0.34202185574595245	3.3486396830144605	0.187435622066662	9452	3
cg02502361	9	135117928	0.16579348895437063	0.6833387908245899	0.808297709799854	1.9638581496118355	0.3745877935455501	9455	3
cg02502679	8	80856224	0.04282038777005992	0.14779818935927597	0.7720289203786332	0.8733158492698985	0.6461924401224994	9426	3
cg02502704	10	35413605	0.1100722520351474	0.20412337727665067	0.5897186875732048	0.2480045165845745	0.883377845955122	9456	3
cg02502849	2	122288388	-0.4241757138220599	0.6500509729365179	0.5140613574973807	1.8640528861201182	0.1721577669511363	5553	2
cg02503117	16	86538424	-0.006449044224891918	0.12301689959487228	0.9581908104934171	0.4020334736736132	0.8178987424015273	9452	3
cg02503159	6	5026324	0.07857951373521989	0.21421571399307965	0.7137501348352908	0.6638277689407154	0.7175491123157405	9447	3
cg02503257	21	47743914	2.195215695900839	0.9488536780459923	0.020692692852275648	1.0177051311830465	0.6011850035607308	9432	3
cg02503299	13	113872903	0.4181506757812925	0.2629883284272367	0.11183546194059532	1.1477166833991004	0.563347652340895	9441	3
cg02503376	17	7283817	-0.23048565965549664	0.12320888313403083	0.06138802334187157	0.30412476997944926	0.8589346944375637	9459	3
cg02503395	8	144651610	0.43600945222290816	0.5658041087665453	0.44094321657613056	1.0205581404205166	0.6003280217660051	9396	3
cg02503462	1	213224949	-0.6699224101534995	0.487584405149879	0.1694535017155774	4.833015558207245	0.08923269424830153	9457	3
cg02503501	10	31320885	-1.270091254077515	1.336447942514915	0.3419352192708893	0.1738812891759317	0.9167315069946542	9360	3
cg02503633	10	134014536	0.09971960629212004	0.18160637599247825	0.5829385436395764	2.038739682266201	0.3608222438831898	9382	3
cg02503763	3	127542386	0.507921	0.505764	0.31525097858965934	0	NA	1069	1
cg02503808	4	7069936	0.012406835076693637	0.19885172223899303	0.9502503515683441	1.2730746306073704	0.5291214362690714	9326	3
cg02503824	9	135036868	0.21558738602631872	0.48974601554555414	0.6597905000702526	2.0603699993570057	0.35694092050510245	9454	3
cg02503850	10	72432552	-0.0148833869998407	0.1865923256888592	0.9364248003221087	8.049026016809046	0.01787212560933915	9457	3
cg02503874	7	19184427	-0.4070068511430509	0.48341029935594027	0.39981646285232586	5.374482356537101	0.0204334035001835	5560	2
cg02503933	8	90770146	1.0707116603396933	1.0058703960483808	0.28711907880917703	0.8398764078772498	0.657087423975236	9420	3
cg02503970	8	134584145	0.057976523950671106	0.5843638732407378	0.920969111165556	0.8927283700736165	0.6399506691599256	9411	3
cg02504136	16	84698702	-0.04669068836765145	0.13020285225405667	0.7198946596877575	3.7897502213872993	0.15033710937132783	9453	3
cg02504211	3	194815434	-0.03390907521144492	0.16973073315691892	0.8416514025654402	2.081174139283414	0.3532472403425785	9456	3
cg02504229	1	9555380	0.06600185625099254	0.18053296002662145	0.7146676839259182	0.05328167060248834	0.9737109013103966	9457	3
cg02504326	5	140026925	-0.16763827309853663	1.0017685017795457	0.867100700830091	6.446882328703396	0.03981780263352687	9410	3
cg02504327	1	33283743	0.8193171812378219	0.6710174571013001	0.22208327407996603	0.5431960482403337	0.4611111903574265	5559	2
cg02504384	16	2132245	-0.037546529486354806	0.24610930292238	0.8787449690635207	0.4916270460937403	0.7820680489955575	9457	3
cg02504416	11	44331629	-0.15582596681516503	0.29153073562081205	0.5929890332736195	4.969840831437422	0.08333218618033662	9444	3
cg02504457	12	56843332	-0.5022052889838486	0.5720920189323966	0.38003052430879675	0.4295954956939692	0.8067045814173763	9451	3
cg02504465	6	108582065	0.32831436434249195	0.9418422514506065	0.7273990703404289	1.2369527906424005	0.5387646769583209	9379	3
cg02504521	12	46660819	-1.0773401668740974	0.831801807391654	0.1952551978386974	1.3621336745980073	0.24316803921924623	5562	2
cg02504541	3	9437946	0.5206212161473086	0.4288068234489093	0.22470343910114027	0.6444622660803973	0.7245307079900422	9446	3
cg02504622	3	150238257	-0.340614024299371	0.22401704970786282	0.1283897307240969	0.8586814832170788	0.35410793232026494	5555	2
cg02504690	11	70319385	-0.0797105162659127	0.2472645480239335	0.7471728867867267	0.03244889305201072	0.9839064608836158	9453	3
cg02504716	11	124071642	-0.11157196399648527	0.29626448553962753	0.7064740018192475	3.1038682861407807	0.21183785262335564	9411	3
cg02504734	16	70955865	0.03006160933431646	0.17227882618931373	0.8614773012202648	1.9529429384048984	0.37663773478378854	9456	3
cg02504820	12	129462997	0.017943190378769486	0.08781344253650047	0.8380932282731572	1.1528825601306605	0.5618944376662952	9383	3
cg02504902	8	53326922	-0.0036632488339979462	0.07165105576012024	0.9592249294930086	0.268655761692453	0.8743033502794868	9453	3
cg02505002	19	10172899	0.026652040905731127	0.045752537879961606	0.5602124628264169	0.6097383803921903	0.7372198036624951	9453	3
cg02505015	12	121197625	0.13927337233965717	0.19389811306035634	0.4725839100443812	1.3361408052635544	0.5126969225586095	9453	3
cg02505042	7	537175	0.44779462757078753	0.23393885436527256	0.05560068139102436	3.636728797453906	0.1622909773015393	9456	3
cg02505117	5	43155674	-0.16329981453317027	0.09772751549997398	0.09472746622111244	1.6387047998214852	0.44071697046011626	9458	3
cg02505121	5	168192084	-0.2293737938083943	0.18097594848486379	0.20500266964843153	5.10786761108547	0.07777511126932676	9448	3
cg02505177	10	103574626	-0.030980296414385385	0.22357542069212524	0.889791893840465	0.38621191719937276	0.8243946178118206	9457	3
cg02505216	12	1943889	0.18931604526215745	0.15495605223010234	0.22180587186081985	1.274948353571185	0.5286259549111199	9457	3
cg02505267	19	51128770	0.1300962285963646	0.26177616973643714	0.6192066362176176	8.033130182409451	0.018014737767954637	9450	3
cg02505296	8	63951123	-1.155424509877428	0.491502113907192	0.01873296252695606	2.716309306723011	0.2571348423284855	9451	3
cg02505409	19	8429160	-0.9765751238733983	0.7090689261103987	0.16843063310059214	4.003009594806988	0.13513178420460512	9458	3
cg02505454	12	38493678	-0.8030260199839261	0.3449776371687011	0.019924716363202304	0.07749848200837375	0.9619919070284203	9431	3
cg02505674	17	34093892	0.010419644604920227	0.306034822549892	0.9728394711872085	0.268294940956592	0.8744610978978187	9450	3
cg02505676	16	89220516	-0.1868714164008228	0.3051942810659653	0.5403372130178365	2.056938458416691	0.35755387489024126	9446	3
cg02505681	19	39615285	-0.00510788203811138	0.2976845143863642	0.9863100025603873	0.5365452326757613	0.7646992831660266	9458	3
cg02505689	17	42785825	0.5265424622519149	0.6193602252322137	0.39524764969365617	4.2052835067790255	0.12213335549574268	9436	3
cg02505827	5	68711277	0.1427813232397026	0.11714491752324627	0.22290359120666692	4.585620931374655	0.10098225550073993	9432	3
cg02505871	8	58907040	0.5767154565696195	0.7541051214333212	0.44440971304063454	3.0638699613825633	0.21611708009048075	9308	3
cg02505918	17	8791860	-0.2545529213500794	0.21984901357046244	0.2469238792044752	0.3273252523567369	0.8490284135275136	9456	3
cg02505956	7	157348266	-0.21019044255798222	0.1978078997309396	0.287963918439861	4.606100757542197	0.09995348224515882	9458	3
cg02506008	12	115861520	-0.4367546305400872	0.17014858972435376	0.010261182487812631	2.308513241815132	0.3152918311631987	9433	3
cg02506043	1	17765068	-1.474436886187201	1.1914500971798967	0.21589609878708946	1.0160012299299654	0.6016974017391633	9402	3
cg02506053	16	30104042	0.9604143153552865	0.6046345290350781	0.11219112256246817	0.1808810346724557	0.9135286714036746	9379	3
cg02506227	5	122759264	0.1964423208846576	0.5774190820921712	0.733700246374835	1.340561280020926	0.5115649920348144	9459	3
cg02506248	12	130502267	-0.14205781928220385	0.11816812484612071	0.22929883486011854	0.38995832187823487	0.8228518053362199	9420	3
cg02506275	12	130650643	0.08002281208715298	0.05407310849947516	0.13889984281105183	0.7627298972521616	0.6829286102775577	9451	3
cg02506324	11	66460785	0.10251877336122811	0.18036792250333875	0.5697722496301434	3.0580377574424054	0.2167482193194259	9454	3
cg02506360	16	46963989	-0.27348647438390544	0.13424056154436464	0.041621346904140225	3.698208421889184	0.15737808075169749	9457	3
cg02506421	3	49145923	-0.652025341724333	0.7232658576640834	0.36732167334957105	2.5928701192441928	0.2735050864630019	9434	3
cg02506426	11	77300504	-0.31931161402865776	0.3684969001083929	0.38620256419392346	5.790306045551641	0.05529056373177836	9332	3
cg02506501	1	1228990	-0.17454908090376306	0.21524830868739775	0.41741182099909985	0.8850557636659637	0.6424104291381216	9447	3
cg02506578	3	25824554	-0.28092509218055506	0.7123461499383378	0.6933108520242822	0.2179299429863315	0.8967618291759422	9446	3
cg02506673	5	130506614	1.0322622361784608	0.7799802122394834	0.185686871027856	0.5167684742165704	0.7722984293740318	9456	3
cg02506716	2	110370368	1.419841968756706e-4	0.05916931491893179	0.9980853776995927	0.5341128836263223	0.7656298567085029	9445	3
cg02506717	7	28338790	0.06550852550630745	0.1461082912439556	0.6538963086838678	2.3575687484745504	0.3076525016841015	9456	3
cg02506728	20	58515583	0.2633687609753998	0.20349315854371341	0.1955829151543545	1.2693072816768092	0.5301190681194397	9459	3
cg02506753	1	1245184	-0.28870145402334513	0.18969232546700254	0.12802264080533482	0.1665811968276022	0.9200837334934868	9441	3
cg02506767	2	164465940	-0.024143455348166542	0.2422104746276098	0.9205986569765938	0.7416210372191301	0.6901747044324711	9457	3
cg02506867	16	68121045	0.021959924319053536	0.3062774172992737	0.9428410888039588	0.05971954391940934	0.9705816267657106	9410	3
cg02506908	12	122297408	0.1023506132189165	0.26819167460281607	0.7027341014198991	1.6477903592632757	0.4387194309702408	9442	3
cg02506923	20	30410603	-0.37299396411231295	0.7969263234752396	0.6397554757385975	0.2952627778318557	0.8627490752085007	9408	3
cg02506984	7	151213164	-0.036646434018400176	0.13215616682231154	0.7815524961813435	2.457416299308749	0.11697104574064672	5547	2
cg02507002	17	2614440	0.17577069527393235	0.5482889039357073	0.7485283663483927	2.3986053007180623	0.30140432283961616	9452	3
cg02507033	16	11439758	0.1465976712814564	0.42223755863222945	0.7284467801953267	1.054053061125968	0.5903577732286085	9459	3
cg02507167	3	133129182	-0.05380720782952877	0.14143969459446623	0.7036298967983928	4.352235721578639	0.1134812265270842	9410	3
cg02507175	21	44394436	0.08638208180115856	0.5674554549731641	0.879007843251474	0.5614369983448088	0.7552409064995591	9456	3
cg02507181	12	10251536	-0.26053386763658615	0.2831979950661196	0.35758805258626414	5.725369074522914	0.05711522632062178	9452	3
cg02507296	10	104211328	-0.7362110531423449	0.26167916725159146	0.004901895026346359	2.978390324012907	0.22555411702907863	9457	3
cg02507480	7	112032146	-0.05044411211972549	0.42194422721321884	0.9048383535152807	0.1579190331313095	0.924077333511919	9274	3
cg02507501	13	114881968	-0.06373309555205932	0.12132172629624813	0.5993586578471668	0.39013650377405457	0.8227784999543646	9414	3
cg02507578	2	178130284	0.07511390839113637	0.7565581567974433	0.9209130039079089	6.887637303885676	0.03194247494290601	9458	3
cg02507657	2	219916480	-0.03080796105203908	0.2160111281219455	0.8865886414073755	4.268205158595391	0.1183507531491849	9453	3
cg02507677	8	73160775	-0.14690964123443484	0.12472689699988955	0.23885620156589119	4.047231591824821	0.13217667611495734	9353	3
cg02507726	10	60898087	0.0024069743981335774	0.08452286187362876	0.9772815528329105	0.11890917302895167	0.942278324762636	9448	3
cg02507810	16	30042330	0.23992971080371098	0.44548883853901494	0.5901792746741471	0.910561545905379	0.6342698571244606	9459	3
cg02507889	18	76754902	0.2918263542725172	0.17483002272021467	0.09507765907149059	0.7424578371509045	0.6898859957617411	9440	3
cg02508204	11	39367436	0.0258053864257607	0.1278783985774581	0.8400759819049406	1.0801034819085666	0.5827181012033369	9454	3
cg02508210	2	44314563	-0.047797774929022076	0.8118962751663067	0.953054239241441	0.41191936820742847	0.8138658873542175	9453	3
cg02508229	1	27336989	0.2050039380460943	0.2722789947298233	0.45149878940430205	2.2609714092881177	0.3228763957664814	9457	3
cg02508251	2	153508150	-0.09439511727216206	0.1515516776921748	0.5333780898112581	0.47399157150652566	0.4911565675903095	5449	2
cg02508328	12	62992859	-0.15048798902225471	0.12537946812604323	0.23003829085498037	1.3023491881849214	0.5214329448604624	9329	3
cg02508478	3	97852335	-0.26651043380958384	0.1681570804497639	0.11299138494579232	5.733781828197904	0.056875482734985154	9458	3
cg02508567	2	85361184	-8.738831719137142e-4	0.3034655147149525	0.9977023520191503	1.7379902544449375	0.4193727538476573	9453	3
cg02508651	17	46604554	0.019427204160408565	0.11488239403024926	0.8657139363103734	1.7379030772788502	0.4193910341101672	9454	3
cg02508656	3	127871445	-0.15489898963152565	0.26918330356094317	0.5649933829397161	1.4396949123310818	0.4868265126790857	9449	3
cg02508664	6	87646738	0.05037462454062937	0.14949311600117082	0.736139872213128	3.2969580414101953	0.19234223481003973	9454	3
cg02508697	11	123809942	0.13198996333105592	0.14134989528995776	0.35041644612289224	1.1456171276769462	0.5639393527570714	9431	3
cg02508743	8	56903623	0.08832343744629528	0.13822782941724396	0.5228424422483398	0.8819958406752595	0.6433940446139487	9456	3
cg02508830	7	102576358	-0.10734795828356121	0.1969255763135458	0.5856713788686851	3.0961527432589193	0.212656652998189	9452	3
cg02508848	16	68573721	0.17129234438380223	0.35370194338047156	0.6281840236525802	1.7094502508239753	0.4254001066920403	9446	3
cg02508881	8	142216119	-0.2836896617782668	0.18547903564813428	0.12614123788139917	0.6258026014810658	0.7313220899556067	9449	3
cg02509000	11	19796216	-0.27290618518682486	0.20961239523590042	0.1929313138748565	0.2453553178081725	0.8845487430229932	9427	3
cg02509027	17	4609081	-0.020323193503064607	0.1787140048555145	0.9094604812748439	0.40232367680899406	0.8177800726215865	9452	3
cg02509058	5	2753746	0.1734392662199461	0.1833877894923878	0.3442753781634897	1.2582235979912022	0.26198760726029385	5360	2
cg02509086	8	70945457	-0.20466549923806987	0.23778440143520604	0.38939294875451713	1.4565981302233553	0.4827293834244698	9446	3
cg02509204	20	44043235	-0.17451200316435178	0.17992390776051428	0.33208579783722647	1.4176576419657736	0.2337893287529755	5499	2
cg02509232	10	134983444	-0.11985085453978316	0.28668727845384256	0.6759074040748003	1.0892803302827216	0.5800504681697739	9405	3
cg02509370	12	49932779	0.6429985594996107	0.311107427604578	0.03875247986370782	0.9465155651791306	0.622969459796572	9435	3
cg02509647	8	94712810	-0.4855300484409409	0.6285647656301067	0.4398524756289549	2.095463614198984	0.3507323762724755	9446	3
cg02509730	13	100310205	-0.3161710699379311	0.2634166808680266	0.230034599554182	0.26219869590999556	0.6086136292891706	5561	2
cg02509745	5	178052578	0.059867526602800376	0.23416583203248212	0.7982111087957382	1.2002354880716835	0.548747020601195	9459	3
cg02509825	8	56015399	0.39860780133723656	0.2795430325037399	0.15388957632078784	0.8946930843918355	0.6393223177218976	9409	3
cg02509985	11	9483081	-0.2277233909869528	0.2847877406359926	0.42392811087250204	4.72571645496652	0.09415073403351804	9445	3
cg02510091	5	109024799	0.4455767826429665	0.718763801360456	0.5353097918212949	0.03713283719415242	0.9816048756078819	9457	3
cg02510164	3	183146421	0.2048655687943635	0.9043208423540144	0.8207808286354656	0.8188394522503298	0.6640354607915321	9435	3
cg02510185	16	85122369	0.014612589607660991	0.22693917115833157	0.9486597752320185	5.915751933380594	0.051929099252653356	9455	3
cg02510297	12	116972284	-0.3971929202135465	0.2405871548134713	0.09875255622538213	4.8691610971361285	0.08763449775552089	9445	3
cg02510299	8	121457568	0.6263764730092712	0.6995686621755447	0.37058652101209133	0.5128108592517944	0.7738281723189413	9446	3
cg02510453	4	152020490	-0.0023163441292704794	0.40636358609235435	0.9954519418740642	8.93516783800072	0.011475006931305652	9307	3
cg02510729	8	28040971	0.3092894219886512	0.2323045948892718	0.18305872568054293	1.7223739473504112	0.42266009804568805	9401	3
cg02510779	3	134205173	-1.9520154285696008	0.9307614463605142	0.035973733320349296	1.127922945106766	0.28821881242383623	5561	2
cg02510802	20	31592147	-0.2890699594969987	0.30455268276113695	0.34253801465803946	5.005509534590961	0.08185918472940944	9455	3
cg02510853	16	3031707	0.09179434498861878	0.13702759232756556	0.5029235827103311	0.7363241056148716	0.6920050312437559	9456	3
cg02511156	12	72666264	-0.5853939626887533	0.46031535795330236	0.20347129718030305	2.2120128691715495	0.3308777078421502	9425	3
cg02511172	1	233085209	-0.11828992401360414	0.22853850394017272	0.60474228465213975	1.035554618388058	0.5958434529859014	9457	3
cg02511315	12	8089331	-0.07636533939963362	0.07653760229692974	0.31840093881936965	2.8075828165051475	0.24566378432775696	9286	3
cg02511320	4	512739	-0.05520630122800894	0.251954497777376	0.8265626569765078	5.509109917195752	0.06363733461626755	9457	3
cg02511363	12	3365683	-0.4926209262211526	0.34775552181982616	0.15660793887821342	2.618764592435214	0.26998677674067734	9324	3
cg02511456	7	156801419	-0.2123585087971379	0.13524849066738973	0.11638350131768198	0.794126278047703	0.6722915764586905	9452	3
cg02511532	8	120845155	0.3215547926877772	0.5427391858956931	0.5535382386818646	1.481548728575836	0.47674459855497575	9413	3
cg02511568	3	180542901	-0.3751202479589031	0.17132856474122482	0.028562063017566686	1.1075855781294142	0.5747657059906535	9458	3
cg02511723	5	71402031	0.32702502486467655	0.17296528434488417	0.05866474088198205	0.10427067590799097	0.7467636281609357	5559	2
cg02511767	11	108191117	-0.10630636250778935	0.12189413134678455	0.3831426807170164	0.8031621914828005	0.6692610432784655	9318	3
cg02511809	5	112073544	-0.1299101397337622	0.2974803529735459	0.6623277842909994	5.130189219932322	0.07691190446492385	9433	3
cg02511845	8	1428412	-0.07626375472234223	0.10129115556118587	0.4515002560699926	0.5228047021005077	0.7699710586187104	9454	3
cg02512021	16	88966376	0.09331173514367613	0.7317568720644508	0.8985309008941798	3.3440855738462436	0.18786290950289886	9434	3
cg02512074	2	98611594	0.3711065065063656	0.6281257212550795	0.5546439475952452	1.1998465558292728	0.5488537436824897	9457	3
cg02512108	7	1315671	0.046259694425275506	0.08247546087328457	0.5748722532919974	1.1138609588313582	0.5729650955371857	9452	3
cg02512168	16	3163228	0.026841795480156756	0.07162636127312129	0.7078483074439121	0.10814445625095939	0.9473636777279972	9458	3
cg02512202	16	2653250	0.08860422265165013	0.10915766910118442	0.41695883800388694	1.0515812286663446	0.5910878570502265	9451	3
cg02512226	10	28288192	0.2391984798143056	0.13057738664195453	0.06697343592535025	0.2204153935705826	0.8956480927473615	9458	3
cg02512286	13	53471318	0.6115861339749599	0.2899781343750627	0.034937959516009365	0.8207100994449679	0.6634146631242086	9454	3
cg02512352	7	151137048	-0.4680748999370046	0.4359809764775765	0.2829961112065204	8.423215097085635	0.01482252125310766	9453	3
cg02512505	16	56659552	0.429632323736683	0.5329062962353351	0.42012400367782304	2.6409627907756295	0.2670067352117656	9421	3
cg02512596	21	48054563	0.3262643985905466	0.24653975687651858	0.18571090651894764	0.26863599986948167	0.6042482260275341	5561	2
cg02512724	7	158343573	0.06817891252547123	0.11317851294855949	0.5469068732218412	5.707829449336204	0.05761831894129679	9458	3
cg02512806	16	3775494	0.14642117405612956	0.2379247127842997	0.5382841928105053	2.2741046227453623	0.32076313950859486	9458	3
cg02512860	7	100880751	-0.21136870188841583	0.15001626331470191	0.15884347268285012	0.3472886190202339	0.840595836435295	9458	3
cg02512867	5	60464888	0.004550646517620046	0.20836957855367239	0.9825761417993715	0.17923035087925354	0.9142829561185012	9457	3
cg02512878	4	79698168	-0.6998778836067546	0.6561219501116223	0.2861124221224654	4.324164907987109	0.11508521166601414	9457	3
cg02512902	17	25799447	0.13408901612374466	0.1586969664403453	0.3981457425218863	0.08941844665798152	0.9562755040175843	9452	3
cg02512920	10	23460457	-0.19277406130537258	0.13785282008290412	0.16199150772525803	0.12267371998787421	0.9405063674389661	9372	3
cg02513017	16	68544286	0.6933684984841584	0.4987680390784808	0.1644796143939716	0.19314527166697293	0.9079439459392796	9451	3
cg02513026	4	169753113	0.5912382750605705	0.28588221046622464	0.038628885833328144	0.33755292474248777	0.8446977040049959	9449	3
cg02513045	21	45759502	0.47824946963791365	0.6635345468809853	0.47105690254037874	0.029798181709405423	0.9852113514226066	9454	3
cg02513141	8	19614776	-0.7105946210240534	0.7364638082875186	0.33460803405770584	0.40499555866844195	0.524520554015841	5561	2
cg02513364	14	103373997	-0.24914434580932165	0.3580561088467212	0.4865385115508454	0.0034940383682471998	0.9528641819970591	5562	2
cg02513379	16	27414281	-0.255416728778658	0.1654925586233436	0.12274032703905813	3.6915802387305456	0.15790051133712474	9459	3
cg02513392	12	112601463	1.7337864447355797	1.104813515804706	0.116577505413187	1.0990403806274343	0.5772267029105532	9306	3
cg02513409	19	17559666	0.18242131024256003	0.6391530644194147	0.7753292871082696	1.7153353357474073	0.42415018868515864	9457	3
cg02513449	11	69520418	-0.4826701937049603	0.33823764906159837	0.15357557537006641	1.03048308055474	0.5973562915870833	9459	3
cg02513485	2	54682387	-0.12554108160914132	0.30679879432304946	0.6823952503947723	2.4838684618883957	0.2888250230103585	9457	3
cg02513547	4	26029960	0.08291172585651017	0.22427721400891812	0.7116178607584316	0.9081350508802751	0.6350398504526981	9457	3
cg02513556	12	10095902	-0.008244640582762457	0.03728299330383257	0.8249859433329023	2.8748894299711463	0.2375339508003584	9448	3
cg02513673	9	131936956	0.28793565124426596	0.6146081394303905	0.6394366820318744	0.8570238975884048	0.6514778061334416	9456	3
cg02513764	16	56459026	0.47442436518899883	0.5745312853695144	0.40894083049787794	1.3458132482658538	0.510223392768258	9458	3
cg02513808	4	76264560	0.0794786821506363	0.20119382841977895	0.6928167713278603	1.201084155121206	0.5485142182401573	9453	3
cg02513874	8	101322210	0.2061120094857024	0.5521069453613299	0.7089110413941545	5.215306270944068	0.07370732203969714	9439	3
cg02513924	11	124823857	1.9135066858095255	0.7185297534945525	0.007742757201530462	0.8109918146313967	0.6666461341778379	9393	3
cg02514000	7	70702212	-0.05479490854744911	0.11536692027973697	0.6348140254867667	1.1044497007916156	0.5756676102471406	9456	3
cg02514003	2	1378035	-0.16502076826291548	0.2572614847116328	0.5212293745574151	5.936327765229301	0.051397595765018074	9404	3
cg02514021	7	130791171	-1.2769	0.9986140000000001	0.20101249927397288	0	NA	1071	1
cg02514022	4	4391898	-0.0844096095589311	0.10104479159999592	0.40351040715114184	0.12822561339012592	0.9378991922547767	9459	3
cg02514062	4	106629846	-0.1417714660430072	0.486364118635739	0.7706747212481883	1.1353193282065828	0.5668505081332055	9451	3
cg02514318	2	197201183	0.18124832196721397	0.13047782197724192	0.16479866332690957	0.12977068177386614	0.9371749128615517	9458	3
cg02514519	11	61348922	-0.41842878944644213	0.22442461859302887	0.0622583435222475	2.3474220920962456	0.3092172897788401	9433	3
cg02514559	9	74675332	-0.15802190340896496	0.15652743313359926	0.312712057972582	0.639200494296389	0.7264393752499876	9431	3
cg02514579	10	717091	0.03203085634917337	0.13660445692752438	0.8146132486390361	5.169640480040213	0.07540963401711519	9357	3
cg02514686	10	86300587	0.06279373389779908	0.31436931801565027	0.8416799322187078	0.17118726124226133	0.9179671891921632	9456	3
cg02514721	4	47427904	-0.34182277115652376	0.21764739550574655	0.1162907850985608	0.7042479831872202	0.7031929265591239	9453	3
cg02514794	7	12446327	-0.084127	0.509237	0.8687849461067152	0	NA	1088	1
cg02514855	8	100905969	-0.07577922052231377	0.563101179246232	0.892948078326838	4.522637169756628	0.10421298045898805	9289	3
cg02514888	2	233796015	-0.10912572587567804	0.2037647165769536	0.5922711807367304	5.9024487646044115	0.05227566135430112	9455	3
cg02514914	1	160145943	-0.15859647482556533	0.22991094137210671	0.4903092793877982	8.314511664413095	0.01565044649757375	9457	3
cg02515043	8	146035877	-0.215677119774895	0.4213144982511188	0.6087106518156351	1.0458785250127052	0.3064582127264574	5561	2
cg02515103	1	59165868	3.1377636126895587e-4	0.41694798191871413	0.9993995479018315	1.8554358845658474	0.3954551328690377	9452	3
cg02515133	7	86415687	0.06277783209842344	0.16205155013797742	0.6984643902471794	0.8807904670527016	0.6437819265930286	9453	3
cg02515217	17	57918600	-0.014736288602605861	0.12737668020578533	0.9078977311795509	1.2361786996126791	0.5389732437699237	9457	3
cg02515233	9	72658837	-0.04498847102114041	0.420479346710469	0.9147942985886683	3.756784057729057	0.15283566361456413	9456	3
cg02515309	2	232575911	-0.6106654860849056	0.6380174595070083	0.33850177361469647	0.0016149660804490162	0.9679443283064233	5537	2
cg02515354	7	147256123	-0.08444404726100466	0.1396897478780639	0.5455036817862555	2.2616907522127203	0.32276028722279004	9442	3
cg02515422	9	120466493	-0.21807745786045568	0.7620042193976255	0.7747331348017344	0.5672545737796557	0.7530472629953877	9452	3
cg02515445	2	191301880	-0.2571737949656213	0.2636342492773542	0.3293149631586713	3.0052351753578406	0.22254686114162875	9459	3
cg02515467	16	20753477	0.013305796170698745	0.20022843321500464	0.9470171115091852	1.0840791756908994	0.5815608973904952	9457	3
cg02515468	11	18743222	-0.5408796827250979	0.5438064560225021	0.3199220958325533	6.162387576491382	0.04590442376461435	9450	3
cg02515553	5	75473201	0.060258956859970125	0.08111061728303755	0.4575281973606042	0.20332220690635672	0.9033356371283384	9358	3
cg02515601	5	151303520	-0.05236927376437148	0.05830896053871492	0.3691139884240897	2.7447101929796793	0.25350921729094544	9408	3
cg02515725	4	186456935	0.2983017781664474	0.12861616027639114	0.020377799072258302	0.616542294255729	0.7347160748446935	9454	3
cg02515730	16	58232150	0.5020047922837987	0.4524439693794286	0.26719719330723257	0.10224886558936917	0.9501604320582479	9433	3
cg02515738	7	146635353	0.019678603980732724	0.1263839814678211	0.8762656422210353	0.4071214356070015	0.8158206679798097	9413	3
cg02515739	3	140787055	-0.14216031039258703	0.12472745915517598	0.2543831567379614	7.385650410714863	0.02490155057511246	9335	3
cg02515800	5	149339754	-0.01653291104278569	0.09080334480433702	0.8555248009567737	0.5073549877337764	0.7759420077543095	9409	3
cg02515899	10	78319050	-0.18603380629106567	0.19351565102947915	0.33638261766939215	2.5037023178618423	0.28597492153976073	9447	3
cg02516101	22	38711891	0.06874886153799589	0.19301425877845135	0.7217017228190933	2.1758933596768215	0.33690756306243796	9457	3
cg02516134	7	134575187	-0.06117072444682779	0.2315882891147506	0.791675390436186	1.237397217623405	0.5386449694796955	9448	3
cg02516155	17	4046031	-0.010044997899475171	0.4243372757375271	0.9811140790198472	0.935418072456482	0.6264357672567334	9459	3
cg02516189	9	139268092	-0.5237909761085449	0.21939201004429543	0.01696496949328418	2.066736097813113	0.3558065662940301	9459	3
cg02516234	12	133302159	0.08624005182413619	0.1671364766378897	0.605864313527761	1.406157951601071	0.4950586810813681	9455	3
cg02516257	2	70056660	-1.2716188004697333	0.9256064696477649	0.1694968591614112	0.9150841629325409	0.6328371977495519	9374	3
cg02516288	1	155177783	0.019878124037771994	0.1541524958592984	0.897396392884512	5.107416233178055	0.07779266623371987	9444	3
cg02516330	8	20457026	0.07841969309184589	0.39513364032256904	0.8426822655383878	0.7616584374908544	0.3828100167210131	5561	2
cg02516388	17	48503634	0.1979879120945108	0.600254281168435	0.7415208111793028	0.69397541665614	0.7068140161303569	9446	3
cg02516419	12	47771422	0.07835842458358754	0.2523842848409685	0.7562015340883574	0.42976297415449854	0.806637031425009	9455	3
cg02516442	12	122714821	-0.781003	0.292406	0.007563599218817337	0	NA	1081	1
cg02516456	11	1025091	-0.15915307576088614	0.17669783800542294	0.3677438363585156	2.062708213246596	0.3565238622364208	9458	3
cg02516497	16	58425711	-0.17786315169571243	0.2622211625694761	0.49758503517677694	0.9137538180995313	0.6332582836294632	9453	3
cg02516513	8	27950396	-0.9464376662496287	0.3648927582903826	0.009493770439093524	2.411735642120896	0.2994320333028125	9452	3
cg02516530	14	102196302	0.212032949202425	0.16804419516021576	0.2070319348117708	0.46091990800129884	0.7941682376261721	9427	3
cg02516583	8	38243869	-0.10496801684631181	0.799225203335761	0.8955085490045979	2.532399006342338	0.28190095217267314	9441	3
cg02516703	5	136227907	-0.036051801017343864	0.17000722874786384	0.832059912899273	1.3617782630875528	0.5061667434120001	9457	3
cg02516800	11	59659903	-0.0728394620461943	0.26030065430939825	0.7796093196250031	1.285583118783712	0.2568635239579829	5555	2
cg02516845	16	84076320	0.06825475014673639	0.09713045328216413	0.48223515115012394	0.46775646983590263	0.7914581819989207	9458	3
cg02516944	11	132031665	-0.3268328695695842	0.14324698145967465	0.022512737083154537	1.0772611063715412	0.5835468417997683	9452	3
cg02516957	8	128011063	-0.05895248197796132	0.1207049954787212	0.6252655903258892	2.286190343242721	0.3188306574237678	9458	3
cg02517134	3	89156795	0.25284468537486254	0.44188606528368085	0.5671903523964166	2.1656588011402502	0.33863603190723446	9435	3
cg02517215	12	132639461	0.044639160323550246	0.17133502378960017	0.7944493659870699	0.3054649108485727	0.8583593404789679	9455	3
cg02517232	21	44393736	-0.12690898334672182	0.19005176272715055	0.50428674207293	4.4018661089385365	0.11069982119731374	9456	3
cg02517261	12	110940691	-0.18079348393794936	0.2664259543827574	0.4973988807656622	1.3820457558919441	0.5010632802716649	9453	3
cg02517337	20	51590841	-0.11610661732982237	0.0673074089548963	0.08452389308264226	0.034771803863397135	0.9827643607834827	9458	3
cg02517342	8	68470264	0.06736501929223149	0.23351189680450296	0.7729743974040766	5.407319822407322	0.06695999608935238	9457	3
cg02517473	2	106927320	-0.2262092457654505	0.4615628168419483	0.6240672631320663	1.711461845856836	0.4249724554225846	9409	3
cg02517488	8	10470600	1.0280885607147021	0.8597623336893698	0.23178153400181922	0.35246916444037346	0.8384212815409283	9442	3
cg02517489	15	25683075	-0.5520713050071422	0.9537237571469113	0.5626845117297853	1.5948789688095184	0.4504809521495058	9458	3
cg02517497	16	71572050	0.18413029695580008	0.11508100851529218	0.10959726614750856	0.37432104230738855	0.8293106038054984	9445	3
cg02517519	17	34093631	-0.5331742305151493	0.867243171307508	0.5386920423664596	0.563775298233602	0.7543584326083914	9330	3
cg02517524	22	23412814	0.07450138023438657	0.5169596439697469	0.8854100554790475	1.0835122828432315	0.5817257621111562	9452	3
cg02517528	12	132068115	0.3334774205917089	0.12060257587779373	0.005690645022115131	2.8142904101113846	0.24484125797733677	9456	3
cg02517558	12	53473207	-1.0124696488189298	0.5662498759619359	0.07377177098213074	3.7739206996863524	0.15153171290342085	9399	3
cg02517632	3	8769188	-0.1729642451379286	0.14931873898062334	0.24671882014410368	2.490584131860084	0.28785682268148516	9418	3
cg02517686	12	132900761	0.07468705332762755	0.10936299068767204	0.49465231205270294	3.5637226437248084	0.16832454934212623	9458	3
cg02517711	2	26700914	0.19890987506020155	0.12380168594984227	0.10812425998176196	0.660145869079341	0.718871300972462	9458	3
cg02517919	5	32313281	-0.2772319647621568	0.6230782475327339	0.6563636607934924	1.4298185520433861	0.4892364952641621	9458	3
cg02517932	7	148893230	0.44507123310288105	0.7797681870156896	0.5681530008361926	2.144940854040767	0.3421621857398085	9309	3
cg02518049	4	134023826	-0.25110023243998236	0.20309155738602597	0.21631388423634118	0.139550592546485	0.9326033558129546	9455	3
cg02518135	1	247802739	-0.05556568708560575	0.05161798023243954	0.2817129549426319	6.904048139260362	0.03168144598441241	9458	3
cg02518161	2	69240400	0.15872025659909542	0.4231882072277342	0.7076170964945772	0.05732372465664441	0.8107770276152333	5561	2
cg02518216	12	106533903	-0.046508632777481976	0.24113627104945923	0.8470585712686127	3.3806435798332157	0.18446015702310947	9456	3
cg02518245	16	51573168	0.07003345172664446	0.5936906009447637	0.9060970717966336	0.179236292520504	0.9142802399518726	9453	3
cg02518338	17	47929557	-0.14466962272363137	0.1213179972106162	0.23307199838359013	6.7451838128398105	0.034300618036356575	9457	3
cg02518394	17	79905319	0.017221463886090523	0.14471103055918297	0.9052706954146194	1.8190903497538127	0.4027073438039596	9459	3
cg02518546	2	100252968	-0.42180150980083975	0.2530592521695348	0.09555233446747674	3.5269057266952153	0.17145184082148632	9457	3
cg02518671	19	4182691	-0.057983584727746194	0.7078540697201747	0.9347146223725624	1.3829295969355841	0.5008418990454386	9446	3
cg02518691	11	130297149	-0.08449840393178791	0.05307062067242658	0.11134247488011387	0.9095533667599559	0.6345896665452472	9366	3
cg02518775	11	66046770	-0.18047109379935902	0.11849059642751515	0.12773777099451808	2.3900742242611357	0.3026927204019279	9438	3
cg02518824	21	43442057	-0.1312359218415956	0.23082330359592917	0.5696576459115844	0.31367747176348904	0.8548419030284635	9458	3
cg02518889	22	18632894	-0.4713230487205138	0.3963147923547769	0.23433566439347886	2.5580085828602437	0.2783142824497909	9456	3
cg02518895	2	99918603	0.06406317279349083	0.24411352081953808	0.7929884888388196	0.33915575409809995	0.8440210220543383	9447	3
cg02519037	10	123872515	0.014851187199209923	0.3573812032413481	0.9668529756926479	9.531003186276445e-4	0.9995235633726781	9451	3
cg02519208	3	190105821	0.1340090659796625	0.1875761458972299	0.47496449029305055	1.6883585299157913	0.4299100557030138	9459	3
cg02519218	12	133424286	-0.23008059974916806	0.18087386240808034	0.2033553486307933	1.3980068884643553	0.49708042540729336	9455	3
cg02519222	13	79980793	0.1696589646783354	1.0337100163929533	0.869631745241711	2.7220763541624837	0.2563944558854039	9459	3
cg02519263	20	61731334	0.06792452541814924	0.06255264009606419	0.27753304428798	1.0528733188885395	0.5907061109558267	9434	3
cg02519286	12	6642354	-0.5483570472899294	0.3072944258351415	0.07434766182394739	3.2090284883683156	0.2009871618845301	9455	3
cg02519415	8	126442472	0.1133198318485312	0.84249843744267106	0.8930036522177722	1.4667672177199846	0.48028115409483657	9455	3
cg02519499	21	47335691	-0.06135298211451057	0.24415989040701488	0.8015961016886011	4.5022216132065145	0.10528221140876619	9456	3
cg02519504	16	3169384	1.6385155163813248	0.8560129105845041	0.055604215129115786	4.2230343316881145	0.12105416779347083	9436	3
cg02519625	13	114191747	0.4293009180838864	0.3384476676121199	0.20464048658404155	8.775291112307277	0.012429960439175027	9453	3
cg02519681	3	69435095	-0.5490359697233924	0.5286908712185387	0.29904569665607167	0.46681598993843015	0.791830444773405	9452	3
cg02519717	8	26605869	-0.13150724554869425	0.11262719059739605	0.24295475742816489	2.2421887055026613	0.32592292473847606	9307	3
cg02519718	8	11251277	0.05104786276515616	0.17668732876822374	0.7726453714228824	0.872622096084935	0.6464166280347382	9456	3
cg02519751	3	147126753	0.025821811047531625	0.09081775491667203	0.7761608829692768	7.1218926118312265	0.028411925615519817	9435	3
cg02519806	4	119810036	-1.0819758696562176	0.5733738597702678	0.05915577581838046	3.8878938110002923	0.1431378817113683	9458	3
cg02519879	3	122286677	-0.04643662103821374	0.18646413169314036	0.8033315259588139	1.0683271653557826	0.5861593590065698	9457	3
cg02519892	21	43198586	0.23551456085675285	0.24376544491253443	0.3339679453808283	0.36112403523501513	0.8348009067281825	9455	3
cg02519948	5	15936758	0.06869477907431293	0.14549418730762076	0.6368212045257535	2.880555033487108	0.23686201638479082	9457	3
cg02520020	11	57364890	-0.03286429686901704	0.23374198129907153	0.8881853591173716	0.9324807823305594	0.6273564549698222	9458	3
cg02520104	13	80055217	0.4731073929182672	0.41232099065791966	0.251206033568261	0.09745832389773593	0.9524390515059402	9396	3
cg02520160	5	156589436	0.1506060515890164	0.22595743674737895	0.5050762370238413	1.0735531436732932	0.5846297302781468	9451	3
cg02520212	12	131061331	0.07905446684121059	0.1535944358534051	0.6067653548920541	0.2523582707434515	0.8814569325245555	9376	3
cg02520281	5	140535668	0.08093295554857252	0.06496425909297594	0.21283510747289786	3.177362418254576	0.20419472438232916	9452	3
cg02520399	8	8168661	0.07869714880395354	0.20833113100867198	0.7056160919423299	0.7283670071075062	0.694763691438216	9445	3
cg02520519	3	4345006	-0.8577991531982562	0.4345898539219158	0.048402997049085794	1.6138526222613123	0.44622752507657554	9458	3
cg02520559	11	117199266	-0.6909690735562323	0.4510136180741316	0.12551356545147993	0.9840767104991038	0.6113789157918095	9363	3
cg02520593	12	109015999	0.04573360926285581	0.4792692902572834	0.9239783579004593	0.03050109284893636	0.8613580992556134	5562	2
cg02520598	5	166406661	-0.05767702624534534	0.48022478004497166	0.9044005835554847	0.5506660469598014	0.759319209988617	9452	3
cg02520639	8	82021210	0.1263416703866785	0.11018948030937288	0.25155293447959237	2.12376647257606	0.34580396615679704	9429	3
cg02520660	3	52441080	0.19806015909749436	0.36988778713715725	0.5923317268107011	0.46671676565485604	0.4945015001713124	5561	2
cg02520707	1	205418278	-0.47106709908375444	0.22022885576966295	0.03243655958056842	1.6913579773215948	0.42926579263141473	9451	3
cg02520729	12	122261552	0.5126358892675861	0.7796699028201594	0.5108570569092736	0.18463953436771666	0.9118135348769232	9382	3
cg02520768	11	66035485	-0.7449818581361534	0.9252148761235115	0.42070499993826554	1.0464548563016107	0.5926048686389999	9454	3
cg02520804	3	71629054	0.03028390103776047	0.18422127036723682	0.8694251334894444	1.3752881158645063	0.2409053860117389	5555	2
cg02520816	16	4056403	0.3130891892186761	0.8843141142899816	0.7233032961643022	0.26531278136775044	0.8757659617582088	9385	3
cg02521036	11	62554803	0.3815567789614685	0.3778488704568534	0.312584792278003	0.8656469229774941	0.6486749978157197	9454	3
cg02521102	4	175750583	-0.0681334177221694	0.26557358683597143	0.7975246831572919	0.06119378150357402	0.8046189728896034	5562	2
cg02521641	4	6202609	0.04915450455589907	0.37213894449030566	0.8949159293388095	1.9132731326802268	0.3841828889996124	9457	3
cg02521643	5	60139708	-0.42165534037626534	0.378283932831946	0.26499912658606506	1.0029050791202074	0.605650289476072	9424	3
cg02521665	16	77225204	-0.8737951234669504	0.49367527476004625	0.07673055328255647	1.4961474897876053	0.4732773281364907	9447	3
cg02521750	16	81712054	-0.09089933063056903	0.08511719430125717	0.28555142461252925	0.6565386128417353	0.7201690474388998	9453	3
cg02521930	20	44600922	-1.031228357232406	0.7723244629364824	0.1818021126979574	0.9089212111005498	0.634790277972543	9458	3
cg02521996	16	30134825	-0.003776905981803387	0.5545211135552461	0.9945655600901376	0.43551366543477255	0.8043210024411178	9448	3
cg02522041	11	1249008	-0.10670624945218711	0.1605140455665641	0.50619232351582	0.8213701637493019	0.6631957510811519	9450	3
cg02522154	16	86228678	-0.03588026396324442	0.21525443546165746	0.8676157943404892	4.1637542187132555	0.12469592448895842	9451	3
cg02522173	3	160938934	-0.35315207925388203	0.35864954110087044	0.32478532250297015	2.3307589234788706	0.31180432177096334	9422	3
cg02522196	12	44226393	-0.016402791644228632	0.3318283737051617	0.9605753837059566	2.9660942151110734	0.2269451075835846	9426	3
cg02522311	6	31802286	-0.05157883652915719	0.20433712001505727	0.8007162132142133	2.6757144310119685	0.26240734898390067	9195	3
cg02522367	9	139640325	0.27925181551181427	0.2205420250588769	0.205439047627244	1.058222321440756	0.5891283774738307	9454	3
cg02522397	3	193950932	-0.05449236515280843	0.2108265847421082	0.7960441338848271	2.943807357452344	0.22948819729186112	9457	3
cg02522485	3	49531973	-0.1937633854152066	0.16953678927778612	0.2530806294801773	1.8319777143119356	0.4001207681147782	9440	3
cg02522498	3	134127453	0.21013316352208797	0.23246987635368604	0.366040120583404	0.5868820426498164	0.745693201564238	9458	3
cg02522523	12	113573421	0.09673434911792642	0.3905165322033119	0.8043597869271905	0.7277045161313543	0.6949938668964705	9405	3
cg02522627	10	70715883	-0.5496202575026394	0.6457656420882515	0.39470596140562253	1.3678618661044133	0.504629423944055	9456	3
cg02522681	16	69345610	-0.1836773059652675	0.4413802411742948	0.6773053526953406	1.886872667256235	0.389287811494959	9456	3
cg02522757	12	48298992	-0.3255459470026571	0.6228787698879649	0.6012196738498854	0.9980664520618041	0.6071173213047877	9457	3
cg02522760	10	103530178	0.03154736874349238	0.0923552776014341	0.7326616686079854	0.23110111277431733	0.8908755316502547	9375	3
cg02522906	10	123450196	0.142882629227269	0.11970184315729161	0.2326131931182141	0.2615274960173285	0.8774250433199632	9457	3
cg02522952	6	119671260	-0.44634011752679686	0.41677140105976607	0.2841932224420182	3.556730160199689	0.1689140826361383	9450	3
cg02522990	16	85334289	0.24686450193230072	0.22980284708236398	0.2827130006712615	2.120737914644337	0.34632800650055756	9454	3
cg02523014	5	130688743	-0.3369523056121541	0.22154252368839203	0.12827555231041343	0.32380409165660023	0.8505245128841364	9452	3
cg02523018	10	101945402	-0.2036295919084837	0.5629314346446411	0.7175532698710958	2.04270277388621	0.36010796599856043	9450	3
cg02523263	12	64687265	0.10624739122233116	0.19204131130435734	0.5800903235289426	0.2004314484261391	0.9046422437486645	9448	3
cg02523270	3	193987651	0.0177999459256905	0.05688525708681819	0.7543493053052079	2.5014793406699907	0.2862929561169339	9454	3
cg02523305	3	33263532	0.019681719667814537	0.16003853214670627	0.9021220399070484	11.506281554864895	0.003172800072232902	9458	3
cg02523400	22	21128191	-0.38288087789067027	0.2579113315745008	0.13766449683042253	6.668098999105797	0.03564845398460609	9456	3
cg02523424	22	39548724	-0.17881127898070248	0.7430770813970574	0.8098370556440199	0.9390039329083847	0.6253136179033536	9439	3
cg02523585	2	192229245	0.04471079867059514	0.11699970936333269	0.7023541653125567	2.290723829863432	0.31810876864129667	9412	3
cg02523640	10	129534613	-0.07810890811850452	0.14730385720817193	0.5959337241539805	1.3846012218449704	0.5004234640393386	9437	3
cg02523679	12	372790	0.016421338163137126	0.11819628035982875	0.8895032651410997	2.3556317530169837	0.3079506067669834	9456	3
cg02523824	10	11298786	0.33441492749284396	0.21145406979953185	0.11376341740885856	3.9239424500750024	0.1405810307640158	9453	3
cg02523844	7	79083507	0.11717278008492188	0.28486015676588	0.6808273527288851	10.521362048513163	0.005191767794673689	9457	3
cg02523893	5	176861823	0.335447868098566	0.20057227323465066	0.09443486339912802	5.458601519103343	0.0652649095812602	9456	3
cg02524003	8	86022883	-0.012466068576624216	0.12183107103426635	0.9185006392190563	0.052289650328310004	0.9741939915869735	9360	3
cg02524010	16	69117679	0.2630194785783276	0.14024263888245925	0.06072944876127716	1.2914325733491432	0.5242868678803183	9458	3
cg02524099	4	1037816	0.1279351476686451	0.08009651286862399	0.11020723037008827	0.3111857707244629	0.8559075719517046	9446	3
cg02524112	16	73206624	0.187395213124222	0.23814265905884519	0.4313385521926451	0.45936388163487146	0.7947863514038898	9455	3
cg02524205	6	167559851	0.002556918131899236	0.03821238751219747	0.9466507002635726	1.7275136435823983	0.42157532024311584	9447	3
cg02524236	10	128086694	-0.04237423859912189	0.09751059438952735	0.6638815762026473	1.665387590438769	0.43487623952191135	9459	3
cg02524277	10	15130899	0.3627105728059745	0.4996324204736472	0.4678664570731354	1.1502572998670668	0.5626324815193944	9449	3
cg02524336	5	81708454	-0.16456328736139028	0.20948728896739557	0.43212963511021285	0.27096717007350446	0.8732934978914975	9456	3
cg02524346	8	600233	0.019872809169353228	0.042379236315276916	0.6391211243882344	0.9076049140380935	0.6352082017745111	9410	3
cg02524475	4	145566595	0.10054426817116303	0.07329997158038239	0.17016238394533764	0.009920863654318962	0.9950518507973636	9458	3
cg02524531	22	46041485	-0.21351934620365698	0.4012375795211203	0.594620783688566	2.8695008369127626	0.23817480063162993	9455	3
cg02524547	9	131264935	-0.019935707065998773	0.2305076545410782	0.9310800086939185	2.2156782822082706	0.33027186144910164	9457	3
cg02524725	10	35852468	-0.07716480179830416	0.29286076405051403	0.7921757746069749	0.9625290320505998	0.618001424800115	9452	3
cg02524834	6	41934765	-0.04803310847651239	0.10038467990728553	0.6323011853467818	1.3669550648528421	0.5048582751173731	9438	3
cg02524863	3	193858041	-0.14033864005875427	0.21285241226409282	0.5096879264113146	1.1638000330596188	0.5588355604082809	9410	3
cg02524902	11	45915823	0.07209317495589204	0.09653963796488242	0.45520072192516703	0.7538520060270482	0.6859668314963955	9457	3
cg02524904	4	1160315	0.12297983106600364	0.25178441942558666	0.6252431391628693	1.7988943094899064	0.40679449199082773	9459	3
cg02524941	6	33394326	-0.5457318782417786	0.2196853060859046	0.012986005653836662	0.7725014882981225	0.6796000985659962	9453	3
cg02524946	7	35294640	0.05216698573302473	0.1828668539486587	0.7754349560035689	0.06581076294566095	0.9676301109936812	9454	3
cg02524954	11	32454964	-0.02900559092848904	0.5531929318599926	0.9581836427229274	6.096136734013143	0.04745049286189603	9394	3
cg02524983	3	188012918	0.11620733094428393	0.1920413147156295	0.5451017205848029	2.833935776966501	0.24244803299840673	9398	3
cg02525108	11	122847582	-0.14796352817914618	0.20401629984476152	0.4682965490206131	0.6680201894360093	0.7160465539026847	9451	3
cg02525232	11	63580619	0.010180206974905614	0.4788872771588975	0.983039812029941	0.06461864523050607	0.9682070474191496	9457	3
cg02525396	1	161195883	-0.3547306492749243	0.6431471463379266	0.5812536741763655	0.19258531827413236	0.9081981846745983	9448	3
cg02525435	16	88977768	0.14145184492909488	0.15503638997531605	0.36156958493298214	3.9859017859744146	0.13629264644433386	9459	3
cg02525597	16	10976835	-0.08567053127021428	0.18388005156090717	0.6412839074990933	0.14552863938198127	0.9298199444561327	9451	3
cg02525637	11	2407699	0.3012338441384311	0.1929127296227324	0.11840507000604025	0.8632265452841623	0.6494604922656317	9443	3
cg02525643	6	34390021	-0.028807781432270523	0.15197885697315064	0.8496607959098839	0.007849845113573235	0.9960827698843822	9446	3
cg02525666	16	71845903	0.18957211641183358	0.3019959747025705	0.5301804316669484	2.802717693069727	0.24626210407475702	9323	3
cg02525705	6	32145146	-0.050049093381185544	0.1703902162589607	0.7689625457253837	1.7452844306551116	0.4178460501691702	9374	3
cg02525719	4	183728549	0.0234596467551607	0.05837107759329813	0.6877537056105878	6.564611946450895	0.03754158702196631	9457	3
cg02525722	8	10404760	-0.02981638822705527	0.07758174655711132	0.7007396491044691	2.957685341503338	0.22790129264764114	9409	3
cg02525756	1	28919362	0.06444807603837471	0.22938173983473373	0.7787377949079225	0.3311604197901681	0.8474018904621878	9457	3
cg02525785	17	7117684	0.2762177367882752	0.625477571968655	0.6587707680865045	6.470623701087191	0.03934793235250556	9458	3
cg02525822	16	84682731	-0.54356959001685	0.599032287506703	0.3641885212820891	2.7853138212729482	0.24841441216040705	9455	3
cg02525826	4	55091178	-0.13542067933882534	0.14641146604196173	0.3550011761151564	0.6095751519943247	0.7372799737215406	9456	3
cg02525916	4	25504895	0.07295085723934684	0.17826229845467864	0.6823685059186395	0.7347426033694091	0.6925524514071774	9452	3
cg02525926	6	28880227	-2.0328566118050332e-4	0.10589530294064503	0.9984683136422264	0.7413871571222997	0.6902554182150673	9436	3
cg02525975	6	109819236	0.039747308973380954	0.2319059730617757	0.8639139159117887	3.297935975759973	0.1922482087605721	9453	3
cg02525989	3	186211511	0.10405616157034853	0.14231031258346807	0.4646618881237829	1.3517891443682286	0.5087011471041779	9456	3
cg02525995	8	99310335	0.342766	0.516046	0.5065520867209228	0	NA	1085	1
cg02525997	8	9194889	-0.27287660009533854	0.19288633493099333	0.15715601503629947	0.7115994969596593	0.7006129049879408	9455	3
cg02526331	14	59656312	-0.44562955290917816	0.6568211158559975	0.4974774731655412	1.4825612131846053	0.47650331135084856	9452	3
cg02526417	4	1957097	-0.45442639050681116	0.20439841965763528	0.026199737003743534	1.5157965629828472	0.4686503638123014	9459	3
cg02526439	8	89053427	-0.12294106793670045	0.15212604718725234	0.4190027126459828	1.1129598345222165	0.5732233100916095	9451	3
cg02526522	11	128563716	-0.8084340660334837	0.3293386208683569	0.014099440112286886	0.15964044979764133	0.9232823146392404	9450	3
cg02526551	1	224031795	-0.2770446268947524	0.11817274510661056	0.019057528613453924	2.174232270625672	0.3371874960268682	9405	3
cg02526623	6	157740950	-0.09269336860601152	0.19682752126172054	0.6376857022014792	0.6254524248442832	0.7314501471208691	9451	3
cg02526790	8	134044590	0.534033100606536	0.1932597446596943	0.005722155526728661	1.0653888229771828	0.5870211603610072	9422	3
cg02526838	5	56731252	-0.298127733319151	0.22584785588889714	0.18682235869272318	2.4978195069852154	0.2868173280513807	9454	3
cg02526981	10	131650388	0.010697791992823637	0.21601599258170207	0.9605023903130576	0.5397893597228055	0.7634598978049769	9450	3
cg02526982	16	85309801	0.5070559975835661	0.452848963820301	0.26284067167661834	0.4749550006275731	0.4907164249288467	5561	2
cg02526986	6	117198743	-0.35643975056503907	0.2451648535698398	0.14598017441590197	0.34031342220434435	0.5596483645400622	5557	2
cg02527030	14	63785334	0.030975705505002685	0.147985861039945	0.8342021054472494	1.650036078195222	0.438227087172446	9452	3
cg02527047	2	149633700	0.268245791121539	0.23577835819076168	0.25524443939589897	7.371959475682809	0.025072598112908757	9457	3
cg02527056	4	180649176	0.036549753177319115	0.12983957356004855	0.7783274406413732	1.7726486935201229	0.41216795836964243	9454	3
cg02527112	2	176971353	-0.2032582918639191	0.3311533854942999	0.5393547939596696	0.013726288367897549	0.9931603534035887	9459	3
cg02527190	5	128302248	0.3176660294355923	0.3073899036556106	0.3014025894650714	1.4689854106595195	0.47974877124887505	9440	3
cg02527199	5	175085245	1.10598947530007	0.865218268609986	0.20115142317427862	1.2690022464253865	0.5301999267870827	9442	3
cg02527252	8	8178889	-0.23591344242269036	0.24225191198147994	0.33013836576522554	3.977759172571918	0.13684866670561371	9443	3
cg02527346	22	20849196	-0.5708576726518324	0.2246518389722251	0.011051150590830701	0.698769356776024	0.7051218329621384	9457	3
cg02527372	16	56692077	-0.043763159568565316	0.6904600573294601	0.949461835728648	0.813443394052463	0.6658294668394638	9453	3
cg02527375	3	41724686	0.5586005506172228	0.3283479259373632	0.08889682904290255	2.4056198469681997	0.12090022794086862	5558	2
cg02527419	5	314558	0.06386052449710873	0.24913351723855165	0.7976956312669634	5.521984269790841	0.06322900552740454	9434	3
cg02527459	3	140951194	0.7782625591035562	0.761659731516365	0.30687641127108656	0.07190763279318163	0.7885792527336973	5541	2
cg02527472	11	27743348	-0.5807271840063484	0.3118401487873053	0.06256656437130464	0.33483703364898715	0.8458455366612364	9436	3
cg02527496	22	39794818	-0.2773155469106594	0.15535380584423827	0.07425191691982291	4.183779318721292	0.12345362995621788	9439	3
cg02527527	22	38303310	-0.09333833013326984	0.24709250984561754	0.7056189226197482	4.176783099839154	0.12388624048303987	9457	3
cg02527528	16	66907095	0.6006907363104256	0.746659194652473	0.4211056295789632	0.2876785984110993	0.8660269080894871	9456	3
cg02527529	17	42219679	0.7225328711469212	1.024023750206152	0.4804480329825924	2.119633184261439	0.34651935887950386	9401	3
cg02527669	2	220417030	0.037200821030911733	0.30853403717723416	0.9040293928472919	0.7212390265047788	0.6972442401964339	9442	3
cg02527751	16	2743684	0.09750900943555944	0.20819281593089872	0.639527778533475	4.307897210510079	0.11602511470235521	9458	3
cg02527881	3	46936655	-0.04966206433045232	0.037085474338397005	0.18053017171494584	0.3501032009995815	0.8394137054849377	9455	3
cg02527886	7	2968316	-0.13143144547424004	1.2345030987940813	0.9152133765436498	0.07627146702681546	0.7824152758562474	5490	2
cg02527919	15	67547538	0.6598072042377323	0.4740451812415387	0.1639630854075995	1.6120555650954769	0.4466286534480074	9457	3
cg02527922	2	218775353	-0.3277174905847477	0.2670674527410563	0.21978638784558702	0.7108094410382455	0.7008897213465444	9458	3
cg02528008	5	112560177	-0.04514459604145156	0.1263581864026189	0.7208860918476885	4.703855049872143	0.09518551282849361	9456	3
cg02528112	7	156754734	-0.10479549718354736	0.21031545768781096	0.6182883413142226	0.029543402580009596	0.8635303421344653	5544	2
cg02528154	16	2321168	-0.31046913408094656	0.25010366144777174	0.21447212014973654	9.247406985877046	0.009816373786997803	9453	3
cg02528159	16	3021099	-0.20523557416696742	0.10737736318943633	0.05595979574611243	1.6243430796171514	0.4438930873471969	9449	3
cg02528189	8	140931333	0.04598649428514299	0.2465996353324729	0.8520664717517051	1.6662105741829845	0.43469732829675733	9454	3
cg02528196	13	99383653	-0.3565621595439337	0.2597594736046029	0.16985720707823537	0.887230789956281	0.6417121790987127	9458	3
cg02528224	5	145827708	-0.2590492199067166	0.4683284266500434	0.5801704226709068	3.0948063563668633	0.21279986026092867	9395	3
cg02528319	1	243651750	-0.07647595367137769	0.21394641745900658	0.7207521286703342	1.8797121045258702	0.3906840693987398	9456	3
cg02528386	12	117190080	0.2682291024196083	0.1606176742251959	0.09492233666883139	1.5306472312965669	0.4651833659964784	9454	3
cg02528389	5	143550332	0.5940959432502992	0.44152153154393914	0.17844282825621438	2.019603783425863	0.36429114151738784	9393	3
cg02528400	8	2832078	-0.031489828799684406	0.11372799905022861	0.7818667107383257	0.751868953881422	0.6866473228015942	9384	3
cg02528468	3	182510901	-0.7030382265988961	0.7457039023137111	0.3457910413715777	0.9231588066855988	0.6302873809658307	9456	3
cg02528768	19	18547358	0.008411691764404414	0.196597577881993	0.965871849251028	1.0201639184949993	0.6004463646633045	9456	3
cg02528862	4	146653033	-6.405278958316591e-4	0.16260799749992436	0.9968570672719049	3.7772997398395667	0.15127591318245784	9454	3
cg02528908	10	11505056	-0.0862170069572552	0.3166523966274907	0.7854094224848271	3.17720225586186	0.20421107719491535	9451	3
cg02528953	10	114840177	0.390791804430376	0.25541158344695164	0.12600502062747124	0.6778831136085465	0.7125240900572194	9452	3
cg02528979	4	83812705	0.7927883051280085	1.0386953906467298	0.4453119909844407	0.06804722063211749	0.9665486838481928	9423	3
cg02529035	2	220377885	0.0341067876758693	0.5270824602092153	0.9484059857713144	1.3501387749485192	0.5091210927551895	9459	3
cg02529095	10	102777131	-0.0487587626983894	0.21053471228393292	0.8168526798870683	5.008771916202406	0.08172576562550596	9452	3
cg02529142	16	90039061	0.3253354237205257	0.7600881168752238	0.6686341572111465	3.6271558044043126	0.16306964455781642	9424	3
cg02529143	6	144523485	0.09682803086594004	0.21427118110120832	0.6513447763183464	0.3797862242182816	0.8270475305851974	9448	3
cg02529358	5	148786302	0.26641331994269263	0.14572194426181817	0.06751494795179129	5.38845507864395	0.06759457576455251	9447	3
cg02529490	11	68816232	-0.8069887092076835	0.30658102086252675	0.008482890130532873	7.153986403143223	0.007479755274292801	5527	2
cg02529500	2	45874446	0.2701628088039845	0.2759347104560824	0.3275392845469729	1.2853880997662093	0.5258737837515788	9455	3
cg02529502	13	32489268	0.9426198093589458	0.3035912625267908	0.0019034485252380396	3.174240565943945	0.2045137061571263	9458	3
cg02529523	16	85109519	-0.21224713644243653	0.2079827524198231	0.3074897081748311	0.5473029552719526	0.760597114176507	9423	3
cg02529544	16	87690083	0.06418415081660289	0.08499161994960294	0.45013972184192574	0.02362949953030305	0.9882547703339817	9453	3
cg02529547	17	48259089	0.10185206843517682	0.2273222542176082	0.6541160565421407	0.6995995304993194	0.7048292068902353	9456	3
cg02529627	17	1618713	-0.5101334910602427	0.34751919928808367	0.1421235252019118	1.1049325403172123	0.5755286494838362	9456	3
cg02529685	8	77617020	-0.023979018690159247	0.23003582712002638	0.9169786014277764	2.4797317506461525	0.28942303410683334	9448	3
cg02529723	5	140105629	0.04884845026976179	0.06809679132233779	0.4731652558229926	1.4695722841378691	0.4796080159862092	9457	3
cg02529909	5	75919850	0.050539511220170384	0.15310744629615797	0.7413306054849549	0.5203118539378494	0.47070868429844004	5507	2
cg02529919	16	2906070	-0.22760189721966906	0.15351456177799327	0.13817862536407943	0.004192928466014871	0.9979057318132205	9459	3
cg02530022	7	96642708	-0.2142679051043801	0.17103163033902147	0.21027961136964704	1.7733331224074527	0.41202693267296403	9449	3
cg02530222	9	133794590	-0.1895030582081259	0.11946846028596234	0.1126897974826955	0.47207563485013065	0.7897508070260966	9458	3
cg02530321	20	43103795	-0.051445783107486306	0.155774212370148	0.7412045243481904	3.922315978976944	0.1406954027551334	9457	3
cg02530336	4	573619	0.110389391611503	0.14703795725246133	0.4528004843687059	0.31626540131366704	0.8537364830591635	9379	3
cg02530350	7	148036740	-0.45449261542740105	0.25243282199389055	0.07178964868798937	0.2958413390654098	0.8624995347192542	9455	3
cg02530375	11	69706831	-0.019680244814181447	0.10557326462093523	0.8521207809581575	8.69660719695106	0.012928726298994955	9456	3
cg02530407	8	103344822	-0.08199384211990393	0.21375452667080608	0.701283243360087	3.0690550545730586	0.2155575121567066	9451	3
cg02530437	17	27044745	0.16527894277931326	0.238974088587706	0.4891768299972372	0.9523194619238932	0.6211642551588501	9458	3
cg02530464	5	176449541	-0.8248093032737743	0.8071639666864951	0.3068467372069048	1.2918621428054855	0.5241742711603778	9458	3
cg02530656	13	112324767	0.1585802222247682	0.16350343786959873	0.3321017127465684	1.42554203284142	0.49028372912723356	9459	3
cg02530705	16	2518497	1.6482132364727953	0.6517479354385499	0.011441667988413205	2.45710114721194	0.29271654143563397	9442	3
cg02530753	17	65955867	-0.31565619266890277	0.18347584931454847	0.08535545881675985	1.305122016811896	0.520710523665443	9447	3
cg02530834	3	14595849	-0.1330654063987969	0.124998546266842	0.2870861217975692	0.4760296519852153	0.788191005293126	9454	3
cg02530846	22	38968375	-0.06325840601384708	0.15153305841531237	0.6763447972380963	9.259550257019995	0.00975695291621071	9425	3
cg02530860	8	144371537	-0.031624794802843345	0.05370349081825237	0.5559432350160853	3.4075466194714505	0.1819955014104681	9431	3
cg02531067	15	100026867	-0.1964314846767642	0.3476944495745801	0.5721048284627744	1.6638260653424135	0.4352159071854629	9457	3
cg02531193	16	31581150	0.10368524851678926	0.10271931951071926	0.31278112379048745	0.44452166913737867	0.8007064851636848	9459	3
cg02531227	12	129460621	0.05165166647066439	0.04355630714791216	0.23567773635869338	3.3263597394662408	0.1895353231974285	9353	3
cg02531277	7	101558597	0.07138254702974167	0.3111426784013146	0.8185420089684062	1.3882354741943537	0.49951495715021366	9458	3
cg02531356	13	49349649	0.021380453021177494	0.1595600108248627	0.893405490595072	1.8718721157310523	0.3922185543832579	9453	3
cg02531431	2	23853232	0.2157671162533394	0.3226010433235953	0.5036002481333186	0.1698429507194369	0.6802514200543913	5561	2
cg02531437	10	120355260	-0.07464683458575828	0.13198756782024162	0.5716932055395905	0.6237395079255661	0.7320768721306283	9455	3
cg02531439	7	98701226	-0.20747065030331627	0.1310634196024224	0.11342623455203783	0.2474137746703235	0.883638808653489	9445	3
cg02531479	5	2748066	-0.10753538198102884	0.19561410960916775	0.5825030427412015	0.9793403202472589	0.6128284961273429	9288	3
cg02531506	11	134019149	0.1327896888181118	0.20786141477929237	0.522928580540142	0.09776780360969656	0.952291682626494	9456	3
cg02531516	1	84326624	-0.05138539526886104	0.1874188429351753	0.783950819952602	0.4372700055805301	0.8036149818562328	9459	3
cg02531548	2	8234915	-0.11585865155737642	0.27016797370236634	0.66804015808439	1.6525020531457841	0.4376870916349117	9458	3
cg02531768	10	521758	-0.17345608131952497	0.1593105317064018	0.2762454849323163	1.5507969713226024	0.4605202337210385	9453	3
cg02531787	17	80621636	-0.3276450730731426	0.25276728602569476	0.194895529302639	6.067354328872495	0.048138299830696285	9456	3
cg02531794	7	76039208	0.11710766654453461	0.23576591152292276	0.6193924309103481	2.193812733998196	0.33390245919371836	9447	3
cg02531797	6	31588317	0.35515524977216356	0.4739400064889474	0.45363571874301734	1.1720676868938118	0.5565301991914944	9432	3
cg02531859	7	37888154	-0.753249	0.49873	0.13095815675378394	0	NA	1065	1
cg02531908	12	7023510	0.5920928245309705	0.5051522985571615	0.2411538779000234	0.1556581324352152	0.9251225477252877	9367	3
cg02531924	5	1522816	0.1180268627563401	0.1325314250615298	0.37316657490653965	3.91440506028699	0.1412530197894876	9456	3
cg02532014	15	85114169	0.2425740279726429	0.3652234383978906	0.5065752444872043	0.14151797141282887	0.9316864148130265	9297	3
cg02532017	2	241974917	-0.3726826767417705	0.2820624866102768	0.1864090193050246	0.3867927855503703	0.533990085882149	5562	2
cg02532022	15	91566346	0.13390695580546103	0.11128104083410796	0.22885163040850806	0.07139699301562687	0.7893135150204482	5386	2
cg02532030	6	33092494	0.3358720945439818	0.16624058929128166	0.04334215786489856	1.3027844026726614	0.5213194896192572	9452	3
cg02532037	11	111848078	-0.13324513513513447	0.3501409999433372	0.703539355613652	1.5217990637305927	0.21734744416350865	5557	2
cg02532096	11	111411289	0.11464551864833945	0.21539221055841	0.5945431650080082	1.7219238011471796	0.4227552381712243	9451	3
cg02532113	6	82479357	-0.17602890912393426	0.17014974228369556	0.30087776035895314	7.5587373614904125	0.022837104378744727	9452	3
cg02532213	20	3148785	-0.14948625525329756	0.10905315570405423	0.17044820688547394	3.245186963339079	0.1973861174080138	9458	3
cg02532293	4	1994816	0.11568892956562642	0.2333876636121183	0.6201101242945182	2.035582922974961	0.3613922080602214	9455	3
cg02532488	11	65343341	-0.02210929925465289	0.5580720134565889	0.9683982450383488	0.2763223393366644	0.8709583083716399	9453	3
cg02532518	16	3210066	0.01355841535564466	0.06564774106187443	0.8363747036960295	0.7829647384398905	0.3762359483134997	5561	2
cg02532538	17	33787739	-0.014994413860513634	0.2590119871207057	0.9538356030156919	0.9982861176927731	0.6070506435618285	9438	3
cg02532577	13	79176769	0.224519643231364	0.3842709026874304	0.5590357265448701	11.375138730538005	0.0033878175168108276	9458	3
cg02532672	7	808649	-0.3114171034598051	0.19231630556034304	0.10538350243047283	3.335373204732609	0.1886830600747473	9426	3
cg02532700	22	37257404	-0.21201259539317024	0.12772171880117683	0.09692304937110674	3.2896561716667114	0.19304574724000276	9458	3
cg02532725	15	35087506	5.772436799608916e-5	0.3100595730104643	0.999851456346621	6.2947445042087935	0.04296487953114477	9455	3
cg02532824	6	108444810	-0.06753868150812051	0.06947021056226045	0.3309529020841983	0.4454706378686126	0.8003266525744652	9452	3
cg02532853	21	40141756	-0.010355291895496844	0.25452099356802527	0.96754669022123585	1.2387974387379868	0.538267990428836	9457	3
cg02532884	12	70636646	0.35566160426437704	0.27672407446149727	0.19870242727987358	0.7467892524053599	0.6883935211140112	9457	3
cg02532923	16	89110004	0.16989697304797752	0.2405585066548191	0.4800261480032096	2.9138328508887787	0.23295349783455813	9459	3
cg02532928	16	57391800	0.15653516286305014	0.2980912318741935	0.5994962869542265	1.8236262730825767	0.4017950538965571	9459	3
cg02532971	7	2491292	-1.1529519953079381	0.6962657416313164	0.09774045605095384	0.04087748376607825	0.8397745940187296	5559	2
cg02532999	21	38639929	-0.8109146684458043	0.5613018764292717	0.1485412449579623	0.8090620486038277	0.6672896801322626	9274	3
cg02533035	2	192993904	0.02378711452199466	0.1273213812559009	0.8517960129532867	0.4717933551685871	0.7898622801957172	9446	3
cg02533058	6	154363173	0.07670105968098634	0.08962241427743245	0.39209485026161706	1.335819370303462	0.5127793285378938	9454	3
cg02533061	7	150041326	0.4214858770999172	0.17096809332817334	0.013690251859394327	0.4693708686040211	0.49327674084553885	5452	2
cg02533120	21	33031840	-0.020274824486037176	0.705812968684059	0.9770835254164492	1.4227965369639233	0.49095722727162583	9447	3
cg02533173	19	15391124	-0.06457454077288809	0.17800293691386654	0.7167749607413185	1.328597454291113	0.5146343002565843	9456	3
cg02533235	10	127512031	0.36042010067487706	0.6586713645492914	0.5842464152273467	0.5988953278722577	0.7412275143251879	9383	3
cg02533239	16	81970683	0.08627303592830447	0.2037658005082067	0.6720084712145105	2.112156263016338	0.34781723237049667	9446	3
cg02533281	12	116398117	0.184031	0.499317	0.712451644369664	0	NA	1088	1
cg02533289	5	1952807	0.05167270849595128	0.1269200921880683	0.6839140650173211	0.6193599333308598	0.7336817212637354	9458	3
cg02533339	16	14403040	-0.15934782669148295	0.11850540516475122	0.1787395599379505	2.522442097639509	0.28330788245788835	9454	3
cg02533364	17	79076083	0.07284444573641603	0.08865501565436976	0.4112693674408985	1.5306048370914809	0.46519322664049684	9456	3
cg02533419	1	59249324	0.6805780251426076	0.6567402969484368	0.3000635871046741	0.8443651197052965	0.6556143396103534	9456	3
cg02533423	7	27232150	-0.16464834947142265	0.10821678861366128	0.12814250864022086	2.9981710126677505	0.22333430459678233	9456	3
cg02533736	15	40825045	-0.37222760300617314	0.2848369118784625	0.1912773933470802	2.2107993827508343	0.3310785265613786	9454	3
cg02533787	2	149895023	0.16183264022466812	0.42437077135733425	0.7029455735245143	3.4103683576956403	0.18173891062955458	9459	3
cg02533993	21	44299944	0.28590796363268356	0.699608665199143	0.6827830165953984	0.5832564970109773	0.7470461999004515	9457	3
cg02534048	5	177031304	0.43331801665849357	0.3735547439618114	0.246054785792753	0.23954520775664492	0.8871221419173245	9452	3
cg02534072	2	102662506	0.12371605173502553	0.1429060419719719	0.38664590552475187	0.7370810640672183	0.6917431712724282	9451	3
cg02534163	8	120650994	0.220712266100483	0.07287097306120352	0.0024551977428022603	2.0255659196867235	0.3632067818832234	9438	3
cg02534164	11	109930823	-0.10938904873422915	0.17574521785741426	0.5336593356255739	0.612155014295473	0.7363295464414066	9454	3
cg02534363	3	47050950	-0.13821822065665823	0.16680788261380541	0.40732668498816305	0.19188977100578564	0.6613484097803533	5556	2
cg02534450	5	2418750	0.04596795572391374	0.09096586707235169	0.6133257310998499	0.4966199358592627	0.7801180942067135	9458	3
cg02534459	4	56839901	-0.009456728653087672	0.148714643736265	0.9492968847767878	0.1983902366111974	0.9055659982812639	9418	3
cg02534657	16	57787062	-0.20061459499989362	0.24349396283436214	0.4099965694253766	0.5643699779432932	0.75413416512502085	9452	3
cg02534659	5	2112561	-0.008750368111913516	0.10094645575616512	0.9309232810085039	1.6243563784282908	0.4438901357318426	9443	3
cg02534661	4	149364543	-0.6950733783487077	0.5606627657024278	0.2150733448450395	0.6517812892790287	0.721884125014233	9459	3
cg02534744	19	863226	-0.015006242635465423	0.06415856087700324	0.8150679949840391	1.6820395676406672	0.43127049642656196	9452	3
cg02534850	12	66228466	0.07278944190081534	0.10603752600795328	0.49242948984586954	1.8163283050765957	0.4032638758448122	9200	3
cg02535012	6	83776998	0.03619277801007682	0.060546534882282094	0.5499947790305009	8.613691144649247	0.013475991659884163	9211	3
cg02535111	6	126306670	-0.0712295265544705	0.2582292618175638	0.7826722475672173	0.647539414974762	0.7234168206755434	9456	3
cg02535219	16	11876908	-0.2249676299494991	0.20551342172184772	0.27366496260092893	0.700497035193142	0.7045129840876408	9456	3
cg02535223	16	77952576	-0.056495814273819896	0.12425298974364594	0.6493367792529416	0.20440049588566236	0.9028487399630296	9457	3
cg02535342	2	70417372	0.20199943087912134	0.5273625946730289	0.7016922674496644	0.8665690558707461	0.6483759844772675	9458	3
cg02535421	16	68572342	0.03479850033782533	0.1549695676827013	0.8223289443918465	1.1619770991762648	0.5593451527504337	9447	3
cg02535507	11	110166799	-0.16818937032670558	0.5627067810402887	0.7650213460176132	0.20586454406825477	0.902188074775499	9457	3
cg02535674	20	52226352	-0.08933003634009914	0.3166888730453811	0.7778859478761402	0.004399577950140982	0.9471156450838601	5559	2
cg02535735	13	45045580	-0.01514917948668526	0.1004504196301207	0.8801236209532441	1.700967510835251	0.4272082176634314	9132	3
cg02535924	10	38382919	0.10934537425621786	0.08195732595890647	0.18214667504547596	0.26770884342330387	0.8747173951960052	9457	3
cg02536026	11	75063569	0.1803277839428611	0.5002026928174964	0.7184662115265692	3.8154609873675334	0.14841683761259333	9362	3
cg02536045	12	51441972	0.9229629008366144	0.4354810476098031	0.03405582976835869	0.9371136275100501	0.6259049141457431	9434	3
cg02536065	11	128616196	0.3214022859365161	0.15633902841085895	0.039801482655929504	2.196273632457383	0.33349186183145196	9457	3
cg02536199	16	70508086	-0.3194274684763576	0.268136140282194	0.2335403935765194	3.256222213968446	0.1963000138814529	9455	3
cg02536263	10	20295880	0.3889381356783049	0.15075355765657297	0.00988117843807607	0.7754677332885445	0.6785929154446585	9274	3
cg02536451	2	239139518	6.600875702368227e-4	0.1847345561416734	0.9971490306342691	1.0918512186042446	0.57930532470528	9457	3
cg02536620	8	413240	0.03822250099829857	0.15865415558782806	0.809619359112107	3.080955065865476	0.21427875183048636	9439	3
cg02536637	5	27118846	0.16898552723578517	0.15259127770546135	0.2681041855092886	2.1203071105726448	0.346402614293275	9445	3
cg02536838	8	108510343	-0.34150721289827696	0.17903422036586134	0.0564562774684046	2.3596297603720084	0.12451173708329487	5454	2
cg02536995	6	107222842	-5.151302177791321e-4	0.224961451165989	0.9981729576945321	2.1145958502212956	0.34739322578845055	9456	3
cg02537014	2	168974265	-0.07524458567996897	0.16792252525775583	0.6540874654372939	2.190271416152304	0.33449421030256743	9434	3
cg02537105	17	12692471	0.02133232619177836	0.324554770561576	0.947594403793659	1.1225379928150538	0.570484661328154	9457	3
cg02537108	11	77907224	0.006408189455119495	0.06035166887098737	0.9154388914083464	0.6691524810757716	0.7156412818717104	9404	3
cg02537149	1	46769035	0.4283470958314561	0.7856604756286636	0.58561159105386	0.12431743387616062	0.9397337232948433	9455	3
cg02537163	5	177540452	1.5778800178412253	1.2458741138016978	0.205339743110816	2.4650725880918922	0.29155217709012143	9427	3
cg02537221	2	220025448	-3.935328712096891	1.47532692926358	0.007643421027150754	0.1157433185411883	0.7336978629035289	5480	2
cg02537229	7	100080771	-0.2591519992880576	0.649842010359619	0.6900462405577825	0.5735590408906919	0.750677219571796	9457	3
cg02537268	17	79659547	0.29220021465145224	0.9460048267411751	0.7574142233355938	0.0036234577463298496	0.9981899113169138	9378	3
cg02537309	16	30680763	-1.0770606178765247	0.9087951640421373	0.23595726226174243	1.9472175521845345	0.37771747778123294	9454	3
cg02537342	11	2322729	4.599601820039609e-4	0.24167728952867068	0.998481467137571	0.10205117795675364	0.9502543541831913	9418	3
cg02537382	20	61697965	-0.02037799042721814	0.0897678192614206	0.8204177179796148	1.7593846871752552	0.41491054193622906	9449	3
cg02537408	5	1727404	-0.061508987234553655	0.18017820842639048	0.7328185720240405	2.2886923781975477	0.31843204408710823	9443	3
cg02537491	12	54354162	0.12974116056774784	0.21422123810338758	0.5447531836735536	1.020144746388536	0.6004521206017072	9452	3
cg02537587	12	3982809	-0.6247827654345893	0.5103244193375194	0.22084456079368428	3.7626018897537064	0.15239172351070385	9454	3
cg02537616	17	1629451	0.055121273304111394	0.24179571842829145	0.8196724458174947	1.73526317353773	0.41994497559776184	9452	3
cg02537638	2	133062405	0.36649193182437645	0.28683996562899644	0.2013595197517197	2.475660884807909	0.2900127352229449	9452	3
cg02537769	12	83089601	0.019921748123945187	0.10615630893214499	0.8511398269340137	1.4069011374894442	0.4948747549434638	9217	3
cg02537838	20	61002595	0.023150636553135262	0.2617992930254078	0.929535752766939	1.5173175682373383	0.4682940894703205	9458	3
cg02537883	12	17160624	-0.22779849923169956	0.18295910627886458	0.21310279662253556	1.0266833554482495	0.5984922651915822	9455	3
cg02537909	2	165697595	0.08520982387374425	0.33378481764664214	0.7985039870453942	4.761633706964113	0.09247500811760039	9457	3
cg02537913	17	37027030	-0.34925626176461677	0.8390323010882743	0.6772191694799066	4.396589208777982	0.11099228280244894	9459	3
cg02537941	13	24793488	0.10362956245260126	0.1204177182269943	0.38946719743946484	1.7306067852871927	0.42092382806000594	9439	3
cg02537960	8	28269396	-0.36540990855790917	0.6757916843335533	0.5887048458603301	1.133854412046539	0.5672658544613699	9382	3
cg02538046	6	33284347	-0.29181497156659236	0.2510170278384984	0.24502000959718453	0.39158375349871033	0.8221833323406209	9457	3
cg02538052	3	196014745	-0.6306510586110556	0.5790263108986855	0.2760842775709788	2.3523150064198437	0.30846172752789486	9452	3
cg02538070	20	35092693	0.21103763468056952	0.27028173439528197	0.43491652892995103	0.2798145805081517	0.8694388371161513	9459	3
cg02538089	4	4250085	-0.1248134987107051	0.7588698990543065	0.869358914468251	0.9866692639893795	0.6105869129591305	9459	3
cg02538135	19	2200125	0.15950917504775924	0.18310483253437176	0.38368000804556357	4.134598707128601	0.1265270254686085	9459	3
cg02538169	7	100287481	0.16263781992810566	0.2460139779503262	0.5085534529873106	2.6867066508695516	0.2609690853956502	9457	3
cg02538199	9	37034277	0.2012494912376984	0.4647027188833401	0.6649628460716422	2.6390532252148367	0.2672617903865642	9456	3
cg02538248	16	75045643	-0.12478227334674852	0.14377789976163066	0.3854588494814113	1.1376978470554717	0.5661767765243966	9457	3
cg02538337	10	110326748	-0.2802664804029523	0.22713556191573328	0.21723375330868663	4.045647905321291	0.13228138077334736	9457	3
cg02538342	16	23160208	-0.5657825047842298	0.8209268532966646	0.49069763335667294	1.4106870647346725	0.4939388611205531	9384	3
cg02538507	14	56264322	0.4007976751826243	0.28445738919133634	0.1588380643965651	1.5183034807038887	0.4680632978696628	9458	3
cg02538553	16	34712713	-0.019571402015673527	0.06686367576820078	0.7697468497613108	5.206572235715659	0.07402990706792666	9458	3
cg02538557	20	56025683	0.40056655329345203	0.4603123049273656	0.384187809491594	0.9994506144128427	0.6066972921992648	9459	3
cg02538579	5	43513399	-0.4475145796148963	0.27128482503611995	0.09902241198513725	5.845605932114326	0.053782724675909555	9451	3
cg02538597	12	110888142	0.11232603260940852	0.560019714650908	0.8410307985088881	0.5282849625302378	0.7678641256101091	9455	3
cg02538637	17	79520379	0.7707770085700737	0.5826812407001112	0.1858983216346838	0.7050853457932702	0.7028985744525157	9457	3
cg02538681	10	90611911	0.19799817871270425	0.133162016743412	0.13704206532899768	2.6319087910562877	0.2682182147795401	9400	3
cg02538772	7	127699264	0.3395088050915539	0.305535106826332	0.2664848144498204	0.4764215183427245	0.4900477085668895	5561	2
cg02538774	2	61991570	0.3468163733517598	0.6068137736680846	0.5676358548467886	5.92679871501926	0.05164306520868113	9439	3
cg02538783	10	35102505	-0.028219614209258538	0.1753795766568309	0.872167490246518	0.6740703732710928	0.713883720294497	9457	3
cg02538825	7	2394416	0.23649247269487506	0.34988446751453267	0.49909404585499717	0.3985558613601907	0.8193221469240226	9366	3
cg02538829	17	21226533	0.0038472712701327267	0.13487286943469334	0.9772432949684545	1.2907197632787812	0.5244737596625179	9457	3
cg02538833	1	9822207	0.3827365544509586	0.14806151729293432	0.009738370481524383	1.944237709182103	0.37828066662216236	9458	3
cg02538852	16	4250318	0.04609198807035716	0.5894684076144713	0.9376749554035494	0.2980577325482989	0.8615442449676418	9458	3
cg02538891	9	139549426	0.05457500726877773	0.22160872079673	0.8054752307596136	0.4760469741525542	0.7881841787344444	9455	3
cg02538976	7	157443760	0.0645339215362728	0.24029113701838314	0.7882640251454739	7.362990271887902	0.025185291237008713	9455	3
cg02539074	5	140475094	0.04964409143987744	0.06507968448359021	0.44557069200381105	0.4711332718646532	0.790123010671091	9457	3
cg02539083	7	97361148	-0.6028438641049865	0.45630772134759306	0.18645652810761282	0.21439199437320847	0.8983495817435659	9413	3
cg02539153	5	140614765	0.032046889043261015	0.04236868277260659	0.4494204793968331	0.5612729896154771	0.7553028420897258	9427	3
cg02539274	15	65239308	0.09614183439919122	0.2993670720032899	0.7480964697543422	0.24987376400853262	0.8825526057782462	9459	3
cg02539402	22	43061182	-0.036762789589340795	0.2365671431858084	0.8765051326398658	0.4538458296413485	0.7969822154393131	9455	3
cg02539518	2	113915155	0.23046875756048918	0.4267230798174683	0.5891351454629994	10.325174274525843	0.005726864319284286	9439	3
cg02539530	10	134507596	-0.18814729690966633	0.26760193052918513	0.4820018629579217	1.6304896687654329	0.4425309673005461	9456	3
cg02539662	12	93560520	-0.13102616177072884	0.21203294912935264	0.5366070520507804	3.383474972563899	0.184199202209236	9450	3
cg02539664	3	9025584	0.05732519364029873	0.24409638958859062	0.8143278404591103	0.6060067098665598	0.7385966184239503	9459	3
cg02539671	6	41132055	0.15129528004046877	0.15903007519941864	0.34142029364039733	2.0658835676072815	0.3559582665465944	9420	3
cg02539682	12	54132444	-0.2254168925947319	0.4776863503563589	0.6370030935309674	0.30796069632877376	0.8572888681458282	9454	3
cg02539714	12	122231866	0.1243976463098332	0.7656549887895071	0.8709340228580174	2.6777655854356794	0.26213836794054995	9456	3
cg02539754	9	139012954	-0.13602459153081464	0.1878687884514644	0.46904093673140906	0.04405083403939447	0.9782153714158683	9448	3
cg02539798	7	158272469	-0.08673091346384441	0.06839119788472622	0.2047411735357139	5.630469852777999	0.05989064719380803	9456	3
cg02539809	7	120725046	0.030453535781339934	0.18660649309486368	0.8703636829139224	0.6931201465504427	0.7071163392168663	9458	3
cg02539829	2	197787991	1.01057	0.670016	0.13148354124731962	0	NA	1088	1
cg02539882	5	132110376	0.1273541976320814	0.24883741786926525	0.6087932204729876	0.6826392348576649	0.7108316777017697	9457	3
cg02539911	17	58677246	0.7012789479280116	0.6056823731803996	0.24693225513662131	0.6723756362262866	0.7144888992563202	9459	3
cg02539984	15	58960059	-0.09008294607460048	0.1526868702520734	0.5552007809047234	5.577653160782058	0.06149332907421107	9436	3
cg02540011	7	150755234	-0.39679554952739005	0.5606086246469565	0.47907305038208736	0.4264630495763924	0.807969050696409	9418	3
cg02540026	2	69532619	-0.1270416474339403	0.08883756446937024	0.15270432196993147	0.22411046772755427	0.8939948773453686	9456	3
cg02540036	2	45182689	0.051841075676312846	0.2981588078385582	0.8619670929319154	1.822642092900742	0.40199282191701	9454	3
cg02540094	3	100120511	0.145974221067713	0.6779487197236678	0.8295197893216326	0.32865290707307143	0.8484649922666663	9456	3
cg02540220	7	98586497	-0.4162246625786903	0.2620582425657867	0.11222062548666682	4.304855732524634	0.11620169284902443	9441	3
cg02540304	8	143579180	0.23229540254230163	0.2678357161470024	0.3857746177121094	3.6543339825379495	0.1608686651562999	9446	3
cg02540307	4	153897602	-0.05920646525524543	0.16228385850625984	0.7152362618354757	0.49695815086655987	0.7799861815372765	9452	3
cg02540338	2	217243695	-0.016540260784477658	0.11208911200363776	0.8826872687548155	0.008998419887888088	0.9955108963386723	9339	3
cg02540427	12	58239512	-0.1791989983587648	0.6199045363614908	0.7725238677124755	0.1966337227118791	0.9063616672623916	9451	3
cg02540537	7	112121259	0.2023553059260576	0.16799822715590668	0.22839306807391452	0.7836443327485055	0.6758242875582806	9451	3
cg02540593	11	103908576	-0.07460005778592622	0.23989894310158982	0.7558276003000324	0.28925181960777335	0.8653459500046744	9452	3
cg02540736	14	100774063	-0.15750632264143183	0.12282696371809239	0.19972227719034455	2.6961752207128518	0.25973650338904986	9457	3
cg02540781	5	850745	0.08225329018227195	0.10924899810805083	0.45151155109611224	3.086012312891556	0.21373760600562897	9454	3
cg02540827	2	201221975	-0.13112379996160609	0.1310086908881054	0.31688548583761195	2.8222593964442795	0.24386763065189782	9382	3
cg02540833	11	70562363	-6.296584896548005e-4	0.1560451866411879	0.9967804618972613	0.2399248366545933	0.6242604069584878	5562	2
cg02540858	16	84274562	-0.06575001072210993	0.10987686900868009	0.5495749338475269	3.2600666733966763	0.1959230425906717	9458	3
cg02541031	11	8615575	0.4143563355426162	0.5046339053460903	0.4115876894430644	2.3120508598916483	0.3147346330563468	9442	3
cg02541052	21	44869258	0.06183438578216631	0.26456612763070053	0.815202388049563	1.5272331315434278	0.4659781353664646	9449	3
cg02541125	10	134499752	-0.1515204812312655	0.26452892719224025	0.5667844408653577	0.353382706988427	0.8380384022347789	9433	3
cg02541210	16	69365778	0.2797035001035889	0.27256143920855197	0.30479567675752545	0.3493137532085178	0.8397451075345805	9458	3
cg02541231	11	2398776	-0.6011378431904291	0.5109630326314083	0.23940307726756607	0.9209054862964299	0.6309979008511909	9452	3
cg02541301	6	30166173	0.09404016021090345	0.21128120276190854	0.6562512618503392	1.0624278492395742	0.5878908811268612	9440	3
cg02541444	2	37996000	-0.05249957383946735	0.09065957120281767	0.5625319990159664	0.013845982188729056	0.9063299688031549	5558	2
cg02541582	2	64069798	-0.30393763053285644	0.2536910151631684	0.2308927804546244	1.0268820111892745	0.5984328211816349	9457	3
cg02541592	22	45608686	0.03295576245033727	0.12458665851412162	0.7913786401476318	1.3685300416870427	0.5044608615732599	9459	3
cg02541613	12	54070297	-0.6058172292205617	0.5191513558244161	0.24323557630231316	0.22799279979511616	0.6330161476499621	5557	2
cg02541778	8	55382901	-0.013120210470438078	0.17000945940668372	0.9384855907569856	0.3442561633722398	0.8418713379623275	9453	3
cg02542118	2	61245510	0.7212226209738273	0.7144840250547256	0.312767778202202	0.889515423453354	0.6409795590505297	9457	3
cg02542218	7	131630566	0.11658448665127302	0.08483927461194479	0.16938561695479504	4.881787467406345	0.08708298767136236	9458	3
cg02542440	11	50258750	0.0466741309795012	0.13629922585222687	0.73202076156909	0.7311866995092352	0.6937848716421594	9452	3
cg02542748	10	131034863	-0.10227022367765178	0.20295459456166326	0.6143267908763281	3.303141591462863	0.19174847425196065	9459	3
cg02542806	8	119390383	-0.022049700868283336	0.11326817671526933	0.8456527858148959	0.5526424981735968	0.7585692019511084	9340	3
cg02542817	2	229291442	-0.0048881858806562595	0.12563484775428072	0.9689638320897906	1.4966052879465526	0.4731690077894314	9424	3
cg02542872	11	70269505	0.6668861677960867	0.645179097573442	0.30130213984180243	0.6333586524716822	0.7285643491422351	9430	3
cg02542951	12	27950715	0.5072627557144892	0.2722267444311875	0.06240836495705517	0.9738123072655906	0.6145247011493731	9458	3
cg02542953	2	1821733	0.13821016920271592	0.194781694706908	0.4779742614903727	0.5138462505939958	0.7734276685024469	9458	3
cg02543101	16	74334038	-0.1788093515630393	0.12482511919434919	0.15200680759068302	3.9986838776471805	0.13542437144183878	9428	3
cg02543159	22	43815950	0.009276516325692378	0.1546812862741327	0.9521780886105766	0.31001417610848236	0.8564091071878959	9453	3
cg02543202	2	120516858	0.31281669898625714	0.20188903243201894	0.12127389430639117	0.35759616170109687	0.8362747422348206	9389	3
cg02543249	2	176867176	0.798623134989466	0.8171013365804255	0.3283782560492019	0.002390481501461081	0.9988054732649937	9458	3
cg02543268	5	160201261	0.012754769262176155	0.1710757459912674	0.9405677698660946	1.7917111495802367	0.40825815378981944	9458	3
cg02543271	5	170843219	0.06428835573893446	0.2933949730511946	0.826557502827538	2.1516021651119184	0.34102445710465823	9458	3
cg02543402	12	68647356	-0.19037896445311323	0.19301586855191286	0.3239670784152205	1.9280219865683947	0.3813601810702933	9457	3
cg02543462	2	113885116	0.13591318537333558	0.2238568270659285	0.5437557791722447	2.5546207853863545	0.2787861181694514	9454	3
cg02543470	2	105862877	-0.14565382343407665	0.21055613885252422	0.48908952547388124	5.283858707965303	0.07122372113922121	9454	3
cg02543506	20	33876594	0.0652325925179069	0.09575197591242235	0.49570301512266063	0.7928340994380627	0.6727260772039888	9454	3
cg02543519	7	157545179	-0.2969612959244074	0.24288642965945673	0.22146782704405626	0.12142356488611988	0.9410944406322371	9447	3
cg02543636	7	30810183	0.09028615805377936	0.23822699790197224	0.7046937058635131	5.2699700234894	0.07172004435886994	9457	3
cg02543772	12	128850630	0.2962392852419252	0.394790837767326	0.45303176539707724	0.3232330050869532	0.8507674091244131	9410	3
cg02543796	16	2389102	-0.05908902361566215	0.212201185128118	0.7806611416330307	1.0707632408760732	0.5854458294150469	9458	3
cg02543850	11	33346306	0.29557988393210227	0.1610322904280788	0.06642693727785914	1.8367526995545267	0.3991666221946778	9451	3
cg02543879	13	53024717	-0.4846683867262863	0.48314303738159836	0.315785049666716	3.3294928891593627	0.18923863438086796	9457	3
cg02543960	18	60383467	0.19703637019005796	0.498710932525698	0.6927754803691554	2.875373916178554	0.2374764168077693	9459	3
cg02543993	7	5736195	-0.1911997328864929	0.13792327677349003	0.1656626325390712	3.775276575618528	0.1514290186162886	9428	3
cg02544002	3	129323778	0.027231085260853286	0.11870710323171904	0.8185601588039289	7.334279468820665	0.025549443729465028	9458	3
cg02544031	12	120029973	-0.02694579558649149	0.08315715828103407	0.7459118477318947	4.938069827134006	0.08466653010492199	9451	3
cg02544037	12	68759069	0.3932064322724836	0.805121799281814	0.6252797837531832	0.26712663432520317	0.8749720664750656	9448	3
cg02544117	21	37757240	0.17116974771977955	0.14456864221125107	0.23641176126532576	0.10148581262500925	0.9505230125880365	9267	3
cg02544257	16	70510663	-0.023315478372292905	0.19531454800457387	0.9049790609296209	0.04839391988157129	0.9760934395177147	9459	3
cg02544317	8	57024065	-0.2798620115241859	0.23190240157251973	0.22750553284872188	0.28439579545944527	0.8674495731974231	9457	3
cg02544320	2	11264689	-0.11221599870806222	0.12420449584996304	0.3662723907497411	0.6640137860210522	0.7174823772238197	9458	3
cg02544383	7	108899319	0.21730308105724885	0.13792680014277084	0.11514206935599644	0.9601594357575365	0.3271467113368612	5357	2
cg02544429	8	144679651	-1.090229706649168	0.4940692341345451	0.027339676937478553	5.718339358549915	0.016788601923604724	5506	2
cg02544453	16	46782760	-0.2559993447525783	0.20230202448379392	0.20571670618003648	9.771437820504842	0.007553691383400009	9458	3
cg02544502	7	92848969	-0.47811674604589205	0.3084785569816826	0.1211609824266289	0.25851432823838444	0.878747954042211	9421	3
cg02544540	11	77973555	0.21518367412369885	0.2077321743847998	0.3002624657342797	5.77297847970215	0.055771670265660815	9452	3
cg02544614	20	61657117	0.038233136221680855	0.0664218799321788	0.5648784344083165	4.46737014115107	0.10713290949020363	9459	3
cg02544658	21	44876604	0.037046850612792635	0.12017298739934117	0.7578697766225856	2.7493039281449434	0.2529276083828695	9450	3
cg02544684	20	57036313	0.7417712333948354	0.5141293641020206	0.14908482840367976	1.4984022125859549	0.4727440741870824	9448	3
cg02544775	2	239059439	0.6011198332134066	0.3676526343423436	0.10204461387203115	3.2870223755649937	0.19330013627371717	9458	3
cg02544829	8	95385408	0.014407419064745295	0.09912766905953284	0.8844408126446575	0.826349408279554	0.6615466977847908	9441	3
cg02544836	16	2737220	0.276109114377401	0.4299704777061285	0.5207704002836816	2.1962310585993805	0.33349896092459597	9455	3
cg02544903	5	2870896	0.034553403587578926	0.2735164580553805	0.8994705089626045	0.9522296243006436	0.6211921577456865	9453	3
cg02545106	4	186393269	-0.14338038006846635	0.11505269986307094	0.21268553833264767	3.530048655371527	0.17118262195724931	9457	3
cg02545192	5	1294729	-0.022385883832143644	0.24677248825384668	0.9277193169562383	0.9209571513397223	0.63098160079479515	9458	3
cg02545222	4	185938989	0.34967083662991605	0.24265343442174822	0.14957625646048864	0.4799195646331296	0.7866594980530299	9451	3
cg02545261	5	174115717	0.028334555673449058	0.19710448764087785	0.8856947395532	0.309466733829918	0.8566435565498164	9459	3
cg02545393	11	70244902	0.5826014722682976	0.4776631616021532	0.2225820243022224	0.959876659642312	0.6188215534652853	9410	3
cg02545556	16	88811348	-0.4621185591704716	0.7412269232709744	0.5329882878114487	1.8762571598948892	0.39135954858054434	9432	3
cg02545583	5	165751842	0.002570134262592494	0.07704983071844335	0.973390074923691	2.606025205800973	0.2717119984416495	9385	3
cg02545688	3	194143461	0.04932998112820502	0.1708040781278457	0.7727265312892081	1.5242756720346016	0.21697360151148282	5539	2
cg02545885	20	16707078	-0.10686549226139358	0.16169002602746668	0.5086583824849326	2.2504960971431727	0.3245719477643575	9455	3
cg02546072	22	39898416	0.8539596453937582	0.6072384783556172	0.1596349754472238	0.031904187615393445	0.9841744669772363	9434	3
cg02546173	4	75719257	-0.6958866408702934	0.6789154058648137	0.3053643345138226	0.0012335163705029968	0.971982895968826	5562	2
cg02546208	12	1100009	1.0692423931162338	0.8377477722895588	0.2018389827880592	2.5497798189450713	0.2794617326174919	9421	3
cg02546376	5	131400037	-0.08876607433923629	0.18369208601770964	0.6289303199083409	1.2021696367747974	0.5482165979524868	9456	3
cg02546477	12	15082052	0.07801558754645933	0.08556555982535456	0.36189302384180966	3.9590548497662787	0.13813450081658968	9453	3
cg02546487	7	2260002	0.06139726199238437	0.1804669564600389	0.7336958896724124	0.9337117839367768	0.6269704353778242	9456	3
cg02546490	17	79096529	0.13509610372059222	0.19672963244010316	0.49226582140780434	0.24033524609986634	0.8867717808679285	9457	3
cg02546521	12	132379326	-0.16976916407639173	0.7544380975194077	0.8219580406736648	1.319209995485517	0.5170555322621169	9379	3
cg02546607	16	78420476	0.07188947461829043	0.20530244503608652	0.7262158078361245	2.349726259665135	0.3088612506862294	9450	3
cg02546618	19	19431379	0.04638442049699211	0.5042601576258116	0.926709878707523	0.13014605293007614	0.936999035151617	9456	3
cg02546690	11	17834480	-0.29383820899927154	0.2754892601847743	0.286150263630875	1.0146370881641247	0.602107942010085	9453	3
cg02546749	11	66628903	-0.1479971506440388	0.2508641652931592	0.5552246087388628	0.7400669230206021	0.6907112180101286	9452	3
cg02546786	15	38745432	-0.11769172621505421	0.15787655594380776	0.4559895924582437	3.8710179814035843	0.14435077691853246	9432	3
cg02546828	8	130838883	0.11025929202188924	0.09064935372358185	0.22386023078142284	8.420791955098005	0.014840490673329166	9453	3
cg02546833	15	53372675	-0.013836594635752994	0.08915172384210591	0.8766614633230776	4.118451524184557	0.1275526878004439	9454	3
cg02546941	17	73030677	-0.470675198251891	0.49687518854856066	0.3435009692759913	0.3943717892765834	0.8210379925648976	9456	3
cg02547025	2	30454275	0.705669680475005	0.35006458022964343	0.04381805486471971	0.7251516753010945	0.6958815376565874	9451	3
cg02547035	16	81564553	-0.19242945259867603	0.20973793660570933	0.35889343976979604	1.353592665578211	0.5082426272186615	9450	3
cg02547054	12	48296637	0.40431967533523394	0.22162482219813587	0.06810024551636709	5.484454452056395	0.06442669416884446	9456	3
cg02547138	11	66610782	0.7364594460692713	0.7628195907020001	0.33432257107989627	2.2243764105691914	0.32883860684388216	9402	3
cg02547263	20	32450501	0.060695088467756744	0.08630055014278953	0.4818694492651695	3.056124002985532	0.2169557200153097	9456	3
cg02547269	6	1390361	-0.4475676516087457	0.33177632793847966	0.17733562503359235	3.9658777079143994	0.13766406764530786	9437	3
cg02547394	13	112721789	-0.19604037377559005	0.12054877922598499	0.10390014990455626	0.7495119235310901	0.6874570241204327	9459	3
cg02547426	4	3371236	0.07694038286191271	0.1394507198723991	0.5811272734831098	0.4280343406352153	0.807334522713501	9457	3
cg02547724	6	29455365	-0.21441921439991543	0.19323339386201585	0.26715483157055764	4.883250675169131	0.08701930071923006	9455	3
cg02547747	22	24667267	-1.4642950312653358	0.6266848070046389	0.019461378490778378	1.2324312115190292	0.5399840884131526	9456	3
cg02547794	2	61108331	-0.6198742767027515	0.43766791109177633	0.15668420122920118	2.0938843206832116	0.3510094403332567	9450	3
cg02548132	8	6420242	0.004971652620556466	0.08931744048681214	0.955610490184444	0.2170633966189023	0.8971504562134602	9366	3
cg02548198	12	132630961	-0.04043098605098589	0.14488790640542695	0.7802063701597082	3.4787262228440574	0.1756322231608214	9452	3
cg02548199	16	11264705	0.08678520215406058	0.39204082725342854	0.824806088756469	0.39178356715413215	0.5313633700388449	5562	2
cg02548228	3	173109390	0.30992530231496995	0.230715002498217	0.17916665997918713	0.35233154966183494	0.5527962545361675	5561	2
cg02548238	5	121413050	-0.3179887615156205	0.4017930508549461	0.4286964671070684	1.9851874568103016	0.37061417080147513	9459	3
cg02548364	16	56703551	-0.2975397793914594	0.1893742295441849	0.11614234347005582	0.2804083640214378	0.5964336853668769	5562	2
cg02548368	5	96452274	-0.41736351936154176	0.18884918941503723	0.027102659447558828	5.421395482069354	0.06649039744736347	9433	3
cg02548407	17	77902956	-0.09570878958844176	0.2589119629383997	0.711637585170033	0.01939432506746215	0.9903497033358818	9459	3
cg02548542	6	167550181	0.38683262010386626	0.3075679729754459	0.20849511959653524	1.311756119007144	0.5189861617307696	9458	3
cg02548606	15	77363299	-1.0874186454949766	0.5546499198495333	0.0499315935484033	0.5954162317443538	0.7425180373506656	9459	3
cg02548777	6	170338826	-0.0222658206141566	0.06504418180726	0.7321112856531564	2.784557706318224	0.24850834484126622	9452	3
cg02548780	16	22020026	-0.32594683058028384	0.35811708540662307	0.3627337418775576	0.4450531481903184	0.8004937340709154	9448	3
cg02548912	6	7362418	-0.10112490289136297	0.14543307663104957	0.48684454681779926	3.441302934410291	0.17894953017901577	9432	3
cg02549170	4	186436021	-0.11216562065621907	0.2461302594240844	0.648593854482753	4.165213981740923	0.12460494444518852	9458	3
cg02549182	2	220361063	-0.028678115172525186	0.08860365612775978	0.7461898529702775	1.4845152256645464	0.47603799198926594	9455	3
cg02549314	4	828281	-0.35213701161254424	0.1658251499064228	0.03370828771941991	0.5118354768557267	0.7742056535470262	9459	3
cg02549492	5	95066568	0.11594622735092822	0.26243452849331794	0.658626623547256	4.327657297967422	0.03749782194168523	5559	2
cg02549555	3	197517855	-0.025730596455825806	0.23105468926906345	0.9113296897742481	2.463710831107335	0.29175075629336167	9445	3
cg02549595	16	85947219	-0.07486398871459679	0.16001011410881913	0.6398773051882589	6.0921218421921095	0.04754584283267769	9437	3
cg02549628	4	88896208	0.21279896399556236	0.20976893354900428	0.31037064699965267	0.07331221923623416	0.964007591292239	9453	3
cg02549630	3	159759843	0.00278505842905444	0.16264452259746856	0.9863380180592105	1.1763161811253193	0.5553492462830171	9450	3
cg02549727	10	103003078	0.6891896886805335	0.29261596869793133	0.018509238424678637	0.3629152866700506	0.5468916009907397	5560	2
cg02549819	16	58548995	-0.1269950465611371	0.19757841410643703	0.5203813359471121	0.2250991542639394	0.8935530462130751	9449	3
cg02549834	19	49164913	0.19671026582493867	0.1542762551238698	0.2022907955799915	2.4046151958814956	0.300499978083372	9455	3
cg02549844	7	150801201	0.01675869116833985	0.2721900092672254	0.9509054076990916	5.9990932814774824	0.04980964491365581	9455	3
cg02549890	2	202916133	0.2819249075553517	0.1730542549227754	0.10328913497046004	3.2927143084846215	0.19275079264675848	9455	3
cg02549910	2	178483601	0.6462010296296178	0.7150899273842803	0.3661735896813892	3.870435059274328	0.14439285568151566	9457	3
cg02550003	4	47916050	-2.2460134905415	0.9966270351879463	0.02422040803973003	1.4868276651126717	0.4754879055452046	9433	3
cg02550027	10	102046474	0.02765719280553086	0.6443747600148073	0.9657645287215625	1.4099566406722936	0.4941192864800569	9447	3
cg02550069	4	181749222	-0.1376765792137407	0.3103430797786908	0.6573122589090175	2.552868399301418	0.11009421348117064	5558	2
cg02550110	10	70661008	0.2976438094376961	0.43186917585662415	0.4906980383040349	1.496422183128563	0.47321232953503106	9451	3
cg02550119	17	33306727	-0.1432695685180758	0.1582244799241372	0.3652095896071771	0.36955858404860925	0.8312877354400761	9458	3
cg02550151	22	50218448	-0.09354796661165718	0.3920704259764755	0.8114158383633825	0.5390466466917252	0.4628280957038219	5558	2
cg02550200	17	5389462	0.933329342967086	0.6484601606091314	0.15006526604805887	0.22826321665295699	0.8921405350329977	9451	3
cg02550218	5	89767709	-0.25927494113835614	0.21716082542886123	0.23250514072772419	2.1033343454923163	0.34935482848269506	9457	3
cg02550231	13	28542287	-0.24650466865995635	0.3272281990428347	0.45126292756883757	2.679569196522213	0.26190207666764187	9443	3
cg02550257	2	222147678	-0.0997444887582336	0.1488443833076806	0.5027774823151516	2.46538116319658	0.29150719768830774	9442	3
cg02550268	22	21926094	-0.34326031958858216	0.19415094788202358	0.07705966051799217	3.5105080399800057	0.1728633259738055	9459	3
cg02550277	6	137815699	-0.05331490228550118	0.19996597682717288	0.7897618570032231	8.771537574340956	0.01245331050787778	9457	3
cg02550308	16	69310261	0.018736542084119182	0.15116810790524404	0.9013587654266205	0.6505534416585588	0.7223274429345994	9436	3
cg02550322	4	3076418	0.09925095932380591	1.0254440594865022	0.9228945371932815	3.7230836389902486	0.05366517599838398	5561	2
cg02550358	17	16120515	-0.04363376518483991	0.49605695630889474	0.9299075144165121	1.5265692411653495	0.4661328402420457	9446	3
cg02550537	15	25450131	-0.1563121572429375	0.20094928470255594	0.43664642690876665	0.22077252923952417	0.6384519192806893	5562	2
cg02550545	2	202771094	0.11807874658483787	0.1271021241844538	0.35288552591049804	1.765937054894988	0.4135534429821488	9370	3
cg02550607	5	140162694	-0.03130234392209798	0.07544249931684405	0.6782029707971866	5.624435544352946	0.06007161938549925	9455	3
cg02550691	17	7255736	-0.1351720588476218	0.149598279053113	0.36622507945319116	0.07225352024754646	0.7880834784681352	5560	2
cg02550722	6	32048679	0.15996347215270765	0.18765146304126704	0.3939644307838564	1.2542512802259969	0.5341248637473737	9453	3
cg02550741	11	119554281	-0.017070246326787632	0.13466139211839245	0.8991270155831221	0.9500489770503635	0.6218698276036216	9453	3
cg02550896	4	183218743	-0.07443806637018961	0.1525219975575165	0.6255157934568991	0.5580154213064484	0.7565340698206929	9419	3
cg02550949	12	22777790	-0.276555479077508	0.6058712215150773	0.6480598201747572	0.42968738065630757	0.8066675202586827	9454	3
cg02550950	2	197122104	-0.023933112556836885	0.05054784545980188	0.6358747360728707	5.769814933051121	0.05585995821335866	9448	3
cg02550961	15	45406866	0.27589566405502536	0.43313375403336135	0.5241406902546435	0.3970583393255679	0.8199358531392318	9456	3
cg02551095	15	33597346	0.10258892516000911	0.11493401952957158	0.3720769223609903	0.6158581956811462	0.7349674269394075	9455	3
cg02551130	12	129277691	-0.2052970665105707	0.16712328915642566	0.21929052101996818	1.0660715338219566	0.5868208117018582	9447	3
cg02551145	6	32822198	0.34285778335193456	0.5226789226830643	0.5118482397591042	0.6536043679639066	0.721226399050689	9458	3
cg02551232	2	99061666	-0.1553253676502244	0.3722076518015378	0.6764528687325941	0.28215619529244457	0.8684214873751496	9455	3
cg02551234	11	64023126	-0.2934437628175945	0.24332409505970481	0.22782556553411426	0.9352494757237307	0.6264885769944084	9452	3
cg02551244	2	23608357	-0.5253013046824795	0.42673904767877324	0.21833554047917075	1.5458198024248837	0.46166770440972194	9457	3
cg02551323	4	7104897	0.06706870870569522	0.27036865037992636	0.8040849467774823	0.39920534154058374	0.8190561233727245	9455	3
cg02551396	20	42815882	-0.39529652628946255	0.5048388349124974	0.43361813383239267	0.6251052587566992	0.731577125484115	9458	3
cg02551589	2	121155564	-0.04855172241536852	0.10694963439803214	0.6498517864123069	1.8173765137439357	0.4030525788755347	9457	3
cg02551604	5	131831745	-0.04177004857650482	0.1544816916881642	0.7868615074833079	1.4911175804469017	0.47446909715763097	9458	3
cg02551743	2	66673428	-0.2019581166501593	0.26161295354005315	0.4401304642320862	2.91205858157599	0.23316025065105017	9456	3
cg02551745	3	156809115	-0.009704223180128856	0.16079029148383903	0.9518742595383984	4.493306521611834	0.1057525592073864	9447	3
cg02551797	4	2243986	0.40076736349777764	0.5668996699897119	0.4796001355125587	2.242865187193887	0.3258127029346168	9424	3
cg02551882	22	31365455	0.2875767510404111	0.6262315729280005	0.6460776939539985	2.0814029525555893	0.3532068288258206	9456	3
cg02551910	10	12110991	0.4053379562542019	0.46425917712947323	0.382616476123658	0.06353590713425422	0.9687313466536833	9446	3
cg02551980	5	112628419	-0.15929282055175603	0.1642489834875745	0.3321335770178448	0.2577351961795539	0.8790903510823214	9447	3
cg02552045	20	47895017	0.18244274216135792	0.9016656543386479	0.8396511794015389	0.21326164793688246	0.8988574483705047	9440	3
cg02552079	4	1220951	-0.11454858276248592	0.16480378565563755	0.48701745948987724	0.7017585793874088	0.7040687370792482	9404	3
cg02552097	22	42343915	0.11481966597872305	0.2701532349936506	0.6708244210247203	0.4186548707910595	0.8111295996151898	9458	3
cg02552137	2	182320901	0.23222228809205564	0.21161727208834863	0.27248000796415645	0.7440774114550842	0.6893275610830969	9454	3
cg02552189	2	223891284	-0.1536456384771453	0.09058278146991115	0.08984984016167918	1.9147497756171703	0.3838993432116964	9384	3
cg02552216	4	184426031	-0.09278007989012572	0.4107320904999556	0.8212873393143346	0.6303396066366171	0.7296649642170079	9428	3
cg02552250	13	49066868	0.08630851934340485	0.7765984484719293	0.9115080175104682	2.46852390618666	0.29104949129483226	9446	3
cg02552255	2	103104330	-0.14880367539379816	0.1392924750513904	0.2853932232971577	1.1700652778417582	0.5570876787747681	9451	3
cg02552284	15	77577621	-0.2883107879337742	0.25489746396929874	0.2580191686437269	0.702140336212216	0.4020654435181052	5561	2
cg02552292	2	133343308	0.06376606280451859	0.12041050984187737	0.5964085490962546	0.3913703449533889	0.8222710674958666	9432	3
cg02552311	6	30042980	0.5959805569266192	0.519668618664952	0.2514447327054123	0.17553979459312702	0.9159716200221326	9393	3
cg02552572	16	56597746	-0.2966841736085881	0.1504909237278697	0.04867330610813885	0.5728950461821667	0.7509264837978412	9453	3
cg02552868	16	87380480	-0.6279092794489666	0.5945285337582132	0.2909012508500978	0.09420967499890318	0.9539873786963065	9374	3
cg02552935	7	105627084	0.15230559247999095	0.16329424017358166	0.35097154923784085	1.9504281458072894	0.3771116155430166	9419	3
cg02552945	9	123811614	-0.022672545428615607	0.14327917483724179	0.8742674169733023	0.37365123790248234	0.829588388265948	9429	3
cg02553039	22	49563521	0.12844541999920991	0.12354323420348672	0.29848863211461835	0.7176620491361533	0.6984923694300347	9453	3
cg02553054	12	50478480	0.0926832586365198	0.14373167423052602	0.5190339173069891	0.1332655511745573	0.9355386909103858	9441	3
cg02553070	17	33289410	0.1666063746891281	0.20245894660260993	0.410556695381985	0.2765513068981548	0.8708586034790314	9455	3
cg02553284	12	48396670	-0.12189157417316913	0.4241792249814097	0.7738377105672445	0.17979643612759685	0.9140242116909444	9415	3
cg02553305	6	28105233	-0.10014412521315448	0.6946182276925326	0.8853650757452762	0.9652774750225971	0.6171527372396781	9451	3
cg02553486	4	47840095	0.10452246351377573	0.11724623312123278	0.37267266951717465	0.723681181495787	0.6963933705404772	9452	3
cg02553489	8	126010874	-0.20349926889844588	0.5025774893010894	0.6855427640283955	0.4108198275811291	0.8143134496749359	9457	3
cg02553516	21	38078767	-1.2377457989509102	0.6028006179729767	0.04004103241753541	0.41261028664476845	0.8135847784392988	9455	3
cg02553520	2	10917815	-0.4606395496515641	0.24093686962971425	0.055893095862879515	6.009189629962645	0.049558830756600995	9459	3
cg02553655	5	150029718	-0.5800806824929292	0.3967916314780171	0.14376101970889535	0.06452357196050217	0.9682530738181304	9376	3
cg02553663	17	80291775	0.3426887817577263	0.3237871019577534	0.28988365701927765	7.3950314235638785	0.024785023192020916	9435	3
cg02553808	4	1556006	0.1698378027924148	0.11414345366207068	0.13676858380017248	1.1508190209934697	0.5624744824326544	9433	3
cg02553862	7	1358119	-0.05267256175124476	0.09162166980336557	0.565364364690365	3.8985503815912597	0.14237723052390017	9442	3
cg02553987	17	58754813	-0.16190917298799484	0.9769090155022919	0.8683645686027401	0.7905293652821508	0.6735017514327253	9425	3
cg02554051	12	81329566	-0.16478629123748634	0.1358565710114672	0.22515157337623537	4.6580421344634	0.09739103971950397	9458	3
cg02554168	12	55378621	-0.3452399827564831	0.3189803163636845	0.27910868163255836	1.6321201723852985	0.4421703401494456	9414	3
cg02554246	9	120177471	0.22358820331509446	0.40966608846365093	0.5852160893863063	0.6177781096522096	0.7342622283580853	9457	3
cg02554315	4	54439820	0.14844245732710848	0.2648488425006409	0.5751521341842188	0.03738791164291311	0.9814796924295358	9458	3
cg02554345	10	50604569	-0.016202966584614783	0.19143332507284305	0.932547390301938	0.3213291131643022	0.57080998936377	5560	2
cg02554391	12	12871536	0.005342343136944435	0.27148703008331354	0.984300178078222	1.2859290214034764	0.5257315747293785	9444	3
cg02554495	7	121942915	-0.1854189545589152	0.166024638107582	0.26407305178941565	0.36749841778935777	0.544371012309039	5560	2
cg02554535	5	126372834	0.032573117717561724	0.17693684118046868	0.8539392394872962	5.409817928223093	0.06687641172303976	9453	3
cg02554564	12	5603131	-0.06486426751272635	0.10467698871827917	0.5354808712572975	0.7978427691914827	0.6710434536322303	9457	3
cg02554712	2	239073223	0.08921136052819152	0.0940639846108088	0.34292003001732974	2.004687296326643	0.36701827072925797	9459	3
cg02554771	3	66982915	-0.025952866907564473	0.14337312863609925	0.8563548166218066	1.1442563445138474	0.28475473370702015	5554	2
cg02554810	11	64795040	-0.37591974089936	0.5192685761404825	0.4691020419313577	4.83270245742084	0.08924666475518828	9450	3
cg02555074	1	27319884	-0.613399161858748	0.6719255663417324	0.3612964586348493	0.17547669283847886	0.9160005201862587	9456	3
cg02555152	8	22559484	-0.045285784398416226	0.24131601987149104	0.8511418236827277	2.4797779573677747	0.2894163475392907	9454	3
cg02555204	5	87984959	0.052528054024835555	0.15011445460225276	0.726398716594588	0.9780642553344502	0.6132196253613861	9454	3
cg02555215	12	113497560	0.14404606158035918	0.21971013767211964	0.5120695293434312	0.3685106199789011	0.8317234294171809	9453	3
cg02555243	12	24097128	-0.4403582623997782	0.1841555721571212	0.016792046273871566	1.4687892936874696	0.47979581699363566	9450	3
cg02555274	3	43122329	-0.10702868146498222	0.22690108026916905	0.6371426930298041	3.264389585089826	0.19550002092080873	9447	3
cg02555393	1	226829707	-0.25593211341538086	0.22185616501122146	0.24866634029632814	2.0843448759976737	0.3526876570355344	9424	3
cg02555513	22	50964653	1.2144110094873677	0.7815111781178055	0.12020192542672604	1.1689918098885097	0.5573867669181292	9418	3
cg02555579	22	18043043	0.1445773202296395	0.2202131759935026	0.5114809406383132	2.363398589114639	0.306757024911205	9458	3
cg02555585	20	42090853	0.012932950739579672	0.13050218410191783	0.9210577508365423	0.03485970934769864	0.9827211665441979	9416	3
cg02555727	12	129281546	-0.0860917014888915	0.19890388917102575	0.6651377980033807	2.372504220041346	0.3053635912148754	9455	3
cg02555772	16	1079316	0.09195602361889839	0.12130004534963086	0.4483987233002134	1.9142443733989747	0.3839963672600338	9455	3
cg02555923	3	14319984	-0.3852341125914538	0.2695295190303904	0.15292274697895547	1.3509283442666018	0.5089201392274703	9459	3
cg02555944	8	143644107	-0.24186601878189243	0.1254179142248934	0.05379537074450685	0.7197975304169517	0.6977469587636348	9455	3
cg02556005	16	74310568	0.3776541477633538	0.15736951975312724	0.01640438084108235	1.0895034331887112	0.5799857663060999	9456	3
cg02556042	12	117471086	-0.06477070503071944	0.07326193172830944	0.37664347695837536	0.2575133097600051	0.8791878855978483	9458	3
cg02556067	2	96970985	0.05671670748723024	0.2725207772239716	0.8351361785924513	3.594964446376005	0.1657155983007531	9456	3
cg02556071	11	105010284	-0.2712916794811056	0.2004942260612775	0.17601899823145056	3.829965692884	0.14734436004451043	9448	3
cg02556146	6	139764657	-0.007252104328776305	0.1141725478726834	0.9493533816000208	8.17164666321655	0.016809293994041862	9431	3
cg02556155	3	114052269	-0.19225584623283157	0.14146629678433362	0.17413953536789822	3.3870801976105334	0.1838674615103479	9453	3
cg02556213	14	106067201	-0.019260772536775068	0.1554537046061383	0.9013941548025333	2.2775542271874505	0.32021036338492403	9455	3
cg02556345	10	124181965	-0.2134286848505178	0.16037851214038007	0.18326106489564353	4.601916646727487	0.10016280935378175	9457	3
cg02556360	7	5460496	0.24579045521976137	0.5909819854755609	0.6774818825099213	0.1721168715389221	0.6782372889244824	5547	2
cg02556363	3	29833047	-0.25499629452562933	0.15229453588452213	0.09405933333499948	0.8371171265690238	0.3602225778047932	5475	2
cg02556381	1	247463421	-0.4120511059275875	0.2607627427558086	0.11406649779201193	2.684049490747025	0.2613160341426728	9457	3
cg02556393	3	168866705	0.11268818427747396	0.16669333710102702	0.49902735846511326	0.6070335266615212	0.4359069310227929	5561	2
cg02556401	6	24403646	-0.39089020293908444	0.7441691759446408	0.599395079732788	1.6963586563079418	0.42819382311935217	9459	3
cg02556436	5	14009050	0.053873933008590724	0.10653022807561971	0.6130567450491429	2.43902019960335	0.29537483567507333	9457	3
cg02556526	12	122265953	0.08836749834899625	0.22121102089735659	0.6895458193987576	6.976253302978358	0.030558064488523353	9415	3
cg02556634	4	6449000	0.0043894816498996556	0.0908394538346979	0.9614601693518898	0.9660957608365057	0.6169002852227268	9450	3
cg02556649	11	1945564	-0.17379019744072266	0.23245968739127756	0.4546928082752894	1.2759372318690874	0.5283646461498244	9434	3
cg02556655	11	63975026	0.524122680184458	0.8264861636007905	0.5259778187548403	7.656213815466731	0.0217507528613108	9458	3
cg02556718	16	29910594	-0.6973066588632356	0.5338443863652036	0.19148511237391797	1.5613223390620887	0.4581030273906047	9458	3
cg02556928	22	37309980	-0.0717060597773924	0.08460535744159088	0.396696604104485	6.644635994945959	0.03606912663300876	9458	3
cg02556940	15	44092166	0.09364413632504562	0.25762855377959903	0.7162425538760915	1.20890314811438	0.546373990158678	9459	3
cg02557110	5	1089654	0.20170676908070592	0.2388028097221488	0.3983016627165513	2.3756512800469483	0.3048834702837456	9457	3
cg02557133	13	111977362	0.18930845458647955	0.17635869520860586	0.2830788904407255	1.504896718747744	0.47121144430101736	9455	3
cg02557139	14	103592526	0.14884606215047824	0.23131294929035556	0.5199104291748557	4.626870195709396	0.09892086441364704	9457	3
cg02557174	10	85577907	0.021983274539000803	0.11867052512573631	0.8530358629932346	0.09144087297686729	0.7623533139089997	5542	2
cg02557179	16	32822612	0.12782100500218477	0.07880106925677702	0.10478794079639657	0.0841188186376284	0.9588128164641054	9458	3
cg02557189	7	100273384	0.043402435338849625	0.32399253711862086	0.8934332404233999	4.648802794409871	0.09784199501690768	9434	3
cg02557269	7	54826467	-0.2363267977344382	0.3332176278847362	0.4781838831416217	0.28054033049980714	0.8691233967379346	9447	3
cg02557364	7	143208268	0.22181893304050931	0.19439574010814925	0.2538412526477049	1.5624726111932834	0.45783963156927177	9458	3
cg02557406	3	159943225	-0.06589844274715627	0.483205689430888	0.8915227636268575	0.0708604319693042	0.7900880876361146	5522	2
cg02557432	20	61448203	0.25859120563406146	0.4981285939200717	0.603673296667882	0.47571638633428287	0.7883144715464737	9435	3
cg02557652	15	89741016	-0.38257130249014804	0.22475871773966272	0.08872871126739962	0.8135385861616736	0.6657977767379701	9453	3
cg02557695	7	90895083	-0.2351252297593248	0.15800372551671954	0.1367247140400299	0.2640328908185443	0.8763265834115505	9444	3
cg02557755	7	2595334	-0.7327534716490836	1.033991330847929	0.47853238625658506	0.47473005609455254	0.7887033366267909	9412	3
cg02557906	1	220102517	0.03421315061678673	0.08739851406969182	0.6954561648944069	1.0730784823716888	0.5847684972986943	9444	3
cg02557922	2	595312	-0.010655759821163296	0.11521496142347994	0.9263119904756316	1.117485492211531	0.5719276703094888	9438	3
cg02557933	2	220351040	0.03574193502804856	0.17440661293822365	0.8376232866418258	5.5416120415638925	0.06261151821342154	9458	3
cg02557934	15	22893569	0.18338752806965983	0.5366951389448344	0.7325783562100932	0.1640993168391002	0.9212262109227944	9455	3
cg02558026	16	30904573	-0.27066260678618126	0.47238884423640043	0.5666679154499941	3.4417095657168866	0.1789131506367706	9435	3
cg02558041	5	131133021	0.5873600778331693	0.7398441764127162	0.42725539182208205	0.30767000278036527	0.8574134813732204	9457	3
cg02558111	11	129564325	0.20077492831446347	0.20856759113804335	0.33572960694218545	2.3756553783037373	0.3048828455390097	9447	3
cg02558120	7	143747596	-0.12663361029109105	0.23353853757488768	0.5876541454465745	1.3846886422137261	0.5004015909155008	9449	3
cg02558132	3	123411198	0.01168779472102458	0.24263126013325098	0.9615799479065634	1.1881623253224263	0.5520695950510268	9433	3
cg02558133	1	89150338	-0.18115564135310577	0.7356441372017452	0.8054852690696229	1.3156168660567262	0.5179852909224855	9457	3
cg02558162	15	78631652	0.05471294963691271	0.090852487916911	0.5470294306076491	0.792434004112958	0.6728606679451042	9456	3
cg02558267	2	239976138	0.5146658980005361	0.27681622422165125	0.0629940991992389	1.3204721594720306	0.5167293307669635	9457	3
cg02558288	2	175463829	0.1838942162693605	0.22378111611177523	0.4112138943563343	4.41290201585876	0.1100906669239864	9456	3
cg02558362	13	36052605	0.3997696142417829	0.22395792359627387	0.07425789799422527	1.5167830942826661	0.46841925169053666	9458	3
cg02558364	2	71127369	-0.48177683280450234	0.2570886063069271	0.06093429355322797	6.778009826458072	0.03374223665268582	9440	3
cg02558474	6	13487018	-0.500358017582044	1.3107027247743825	0.7026483641203103	0.40065991849777566	0.8184606498576333	9422	3
cg02558476	16	2880326	-0.6164704517504902	0.21672069125909602	0.004447574505619723	0.2253905013432021	0.6349629686838013	5562	2
cg02558537	11	107328586	0.7154744426196232	0.46854944142454075	0.12676130561546295	1.5060104347409307	0.4709491194857862	9352	3
cg02558543	2	73089983	0.21255937344914932	1.0770071074812968	0.8435449206211992	7.812202622269458	0.005189461432812608	5556	2
cg02558570	13	67702292	-0.13145012533340109	0.12235954943593823	0.28269094971227837	2.474255321384243	0.29021662250519314	9403	3
cg02558625	13	110951418	-0.08554879319606037	0.05557506399704288	0.12372186594936614	2.0689731969807053	0.3554088015086796	9425	3
cg02558627	17	77772395	-0.1252104549158758	0.4181490809010802	0.7646045389919547	13.719321499333159	0.0010492698373961544	9457	3
cg02558677	5	14405632	-0.29447828927192177	0.12935480019071913	0.02281513623989874	0.28092757083389075	0.8689551332108102	9447	3
cg02558684	9	96936826	0.12399916666234448	0.18304150133996241	0.49812844828387876	0.08912212682289951	0.7652961700140133	5542	2
cg02559274	2	72606914	-0.06850156548210276	0.21873963957546191	0.7541554250931026	0.25363606421928997	0.8808939524279731	9456	3
cg02559410	16	14169732	-0.024954730198400516	0.12893677784207525	0.8465342229735245	0.40824079302369887	0.5228637624755157	5533	2
cg02559423	3	53194945	1.0868103613628115	0.8824893056438614	0.21812542060501172	3.3672881632609597	0.18569605001600978	9446	3
cg02559817	16	78466533	0.40497730067184756	0.5814811979398236	0.4861419773997653	0.5760082005902051	0.7497585180015591	9318	3
cg02559915	4	154169499	0.2466952215508315	0.25923389920009404	0.34128374929956967	1.4799660339300706	0.47712201843214963	9458	3
cg02560081	7	842128	-0.11387486300095326	0.16590144693017572	0.4924604871381772	5.0413149089050675	0.08040672560820156	9440	3
cg02560085	5	140220810	-0.049228063687902786	0.04334726428016289	0.25609589764163954	0.6290160264860095	0.7301480090681381	9456	3
cg02560310	20	60578131	0.15801553666070317	0.29635396138475323	0.593896065363114	0.029864266815283088	0.9851787980621974	9456	3
cg02560364	16	63219709	0.2008111103215701	0.1392387117134374	0.14924385353587957	0.40675295893716196	0.8159709872681339	9456	3
cg02560380	3	99869060	-0.5076560600455117	0.28990005444122313	0.07992151320273604	3.462693724043316	0.17704579305915635	9457	3
cg02560388	2	11969958	-0.07788552804033257	0.21779921743129058	0.7206408642313128	0.7843972733479685	0.6755699076724181	9452	3
cg02560408	10	62757486	-0.029337385966677107	0.15069658938705033	0.8456446444325129	2.679202240138624	0.2619501343957338	9433	3
cg02560510	16	51684824	0.0661768797143403	0.1307786338410428	0.6128411311554882	0.6453728983058188	0.7242008925753749	9456	3
cg02560615	16	2274210	0.42752231927840856	0.542643585299181	0.43078383540901427	0.5318975497974927	0.7664783894285196	9459	3
cg02560638	16	80574580	0.1536070555955723	0.6554276339124074	0.8147042831425921	2.135001174554178	0.3438669095624633	9457	3
cg02560699	1	41483318	0.2354191948331197	0.23608126771777307	0.3186695897983407	0.4947441644637535	0.7808500990245965	9457	3
cg02560717	7	91808223	-0.371797518785171	0.6001686993178288	0.5355946926335295	2.3443920249756087	0.30968611940691965	9458	3
cg02560744	2	110872729	-0.21113056618078488	0.22056660043426204	0.33845667067937685	1.9122967748387572	0.3843704847741548	9453	3
cg02560808	16	70835289	0.31527929312122205	0.6155701024755105	0.6085289065982997	0.6138714725608214	0.7356978780702726	9452	3
cg02560863	10	1654335	-0.1634460305069305	0.22393980141402822	0.46547214204659915	0.17948556644130162	0.6718157097994981	5560	2
cg02560967	9	112403301	-0.08068157609276555	0.34170615378136743	0.8133442803184792	7.071285679952609	0.029140018598283798	9449	3
cg02560973	19	14444344	0.15800791772892492	0.2851997711679498	0.5795614617071245	1.482023651852699	0.4766314034417699	9449	3
cg02561009	10	43391363	0.04568598184642381	0.1676793497528714	0.7852680400052923	1.527231552793273	0.4659785031981364	9457	3
cg02561014	2	164466724	-0.23298681780455235	0.20083235579061975	0.24600565799113072	0.0407534143616369	0.9798294949683233	9451	3
cg02561103	7	115862891	0.008687181182214688	0.11737950953533008	0.9410029455901446	6.952401048677752	0.03092468569117591	9301	3
cg02561205	11	65479380	-1.0562202967382217	0.4018236860260367	0.008574557814313037	1.4356902319550033	0.487802281554625	9350	3
cg02561343	6	149291652	-0.26481355665796774	0.18608056201913767	0.1547035720302625	1.954206562807189	0.3763998456260901	9453	3
cg02561425	2	238279424	-0.1186958455319709	0.16973631746318607	0.4843673693417761	4.51000267797854	0.10487340331183113	9440	3
cg02561482	6	50813551	0.08770053966588075	0.1977568150897929	0.6574209690591785	3.200199230237981	0.20187640705068527	9451	3
cg02561693	2	4931074	0.047388149172522605	0.17350308807788964	0.7847566059978529	0.041995185311588336	0.9792213218893977	9459	3
cg02561720	6	32814322	-0.0527446276652649	0.1121518551130608	0.6381431802759168	1.4706236543548403	0.47935595945128306	9323	3
cg02561726	2	183943938	0.15942021181530477	0.1581334552756358	0.3133886224688808	2.1711871705394783	0.33770127188895493	9452	3
cg02561733	7	107643940	-0.031187124773231514	1.158651386314983	0.978526137182857	0.4630571027726623	0.49619868727897054	5536	2
cg02561771	2	102091318	-0.13109430957256604	0.5386930976675125	0.8077294650454205	0.8358014635081205	0.6584275861323547	9459	3
cg02561802	8	145959386	-0.04994759302880315	0.18176408854886672	0.7834748796617557	2.0300833077873452	0.3623873346745996	9455	3
cg02561912	20	50158202	0.0022043257489420425	0.31206163807685766	0.9943639889007841	5.044266748316173	0.08028813927090023	9454	3
cg02562005	5	149907466	-0.17286040303404268	0.27969780500493036	0.5365584653559022	3.488009385904724	0.17481890088868798	9453	3
cg02562052	2	202508330	-0.206537373292023	0.7496096475426264	0.7829117173353983	1.0454387752184915	0.3065599216030888	5560	2
cg02562109	6	11538014	-0.3893820217290193	0.7753252437128098	0.6155144289305605	0.5009911846861462	0.7784149109920571	9438	3
cg02562122	7	150755221	0.3358349453139451	0.6304006507107639	0.594218731574087	5.544339057130739	0.0625262050967724	9433	3
cg02562282	5	107569937	-0.5632722850291194	0.18770804003106056	0.002692807895781963	2.4664715976434244	0.2913483062624836	9458	3
cg02562344	6	28985894	-0.05403638882570056	0.055458076292992244	0.32987551739477694	0.6783689335448577	0.7123510318728236	9414	3
cg02562431	4	134070369	0.24376283530026296	0.6656498534735378	0.7142137584483317	0.7649369844725764	0.38178790838144644	5560	2
cg02562519	16	85202632	0.39589463820219684	0.5022049800719848	0.4305137342120801	1.3063169320910364	0.5203995141018458	9425	3
cg02562544	1	53543138	0.11027119929771322	0.19815169352879244	0.5778698468442611	1.8845972812080747	0.3897309535544728	9455	3
cg02562579	15	68889832	0.23328234985435511	0.21291417864289144	0.2732259469996496	0.5955154278152259	0.7424812108280061	9450	3
cg02562740	2	228582797	0.6208525145506131	0.40815948203821417	0.1282340520383562	0.4740707444733365	0.788963380124626	9369	3
cg02562761	16	4307906	0.05207082653653906	0.0894232861424238	0.5603672838730414	0.713465970897432	0.6999593721220745	9457	3
cg02562809	3	193311018	-0.26204288835698725	0.7390570574046413	0.7229163899398657	0.48464856363359193	0.7848016393815668	9458	3
cg02563010	3	122921094	-1.7075837354978312	0.6351108874324787	0.007174401550159288	0.32047401882205995	0.8519418468007178	9416	3
cg02563156	2	105977603	-0.03445539457950162	0.0643624814552117	0.5924192426131821	4.658036053189927	0.09739133585072737	9459	3
cg02563165	5	2206205	0.18567845189666138	0.2451919094093329	0.44888329631004564	1.724449903382046	0.42222161376364437	9453	3
cg02563349	12	130502049	0.25963008040235186	0.2663170553954549	0.3296143682628397	0.005014123649752476	0.9435485933361679	5544	2
cg02563364	2	102272387	0.19100695756229377	0.1759935034400903	0.2777857661671577	1.8710511028313301	0.3923795956815717	9453	3
cg02563389	12	116714239	-0.8082269318165672	0.7354133655468871	0.27176353271025494	4.972786800155253	0.08320952953133864	9439	3
cg02563407	11	269468	0.033593981126935395	0.5599915523657459	0.9521634741739357	2.3105562145319096	0.31496992929592743	9455	3
cg02563503	8	10591768	-1.0389845016492827	0.8174797137164497	0.20374266825789114	0.00589441081383444	0.9388024863454747	5562	2
cg02563530	5	128034864	0.08737466730773161	0.1265911923493585	0.4900613387423018	2.4098207938059755	0.2997188540476593	9424	3
cg02563553	3	135913687	-1.045635055853378	0.7901099926209901	0.1857009229803295	1.106219883137691	0.5751583173452809	9458	3
cg02563600	16	85675028	0.19920279829139406	0.10685734293894071	0.062294490975110695	0.11919849146553887	0.9421420253754799	9459	3
cg02563685	8	117778752	-0.4835587660734911	0.7364177240792564	0.5114146655996881	0.7573808681955875	0.6847575574502112	9427	3
cg02563906	11	831375	0.31126882522464383	0.24042743360900803	0.19544178755981045	1.8031508036844028	0.4059296534156011	9453	3
cg02563916	12	119613255	0.04530258535603003	0.14079846349705433	0.7476384381722757	0.46140863480094063	0.7939741956849357	9457	3
cg02563922	16	920048	0.18222108025894268	0.4810303117313848	0.7048258919390288	1.4038152158793271	0.23608582223787228	5562	2
cg02563952	6	31707803	0.14497468614381706	0.39805782043541865	0.7157048629391483	1.2482479053486568	0.5357305483175495	9427	3
cg02563962	11	61595550	-0.09099028065372208	0.5392914510532848	0.8660153885580179	0.5143993258609496	0.7732138162157992	9456	3
cg02563971	18	47013810	1.4176213738023693	0.5297878402751808	0.007454479141758211	3.2671125048159304	0.19523403659367708	9454	3
cg02564061	12	49998963	0.08593846777129922	0.15327612380333516	0.5750174356218567	0.25722901143708327	0.8793128703015776	9439	3
cg02564102	3	47823614	0.1492056617810905	0.5291386895301371	0.7779601007583077	7.051194198495162	0.02943422696623228	9334	3
cg02564134	3	125899754	0.5861344899433345	0.4049252310294967	0.14775332991999396	3.342021386185487	0.1880569017446313	9452	3
cg02564259	16	67978429	-0.03437766810626014	0.25441781235186095	0.8925147186544641	0.8142434373904757	0.6655631738898911	9455	3
cg02564272	6	119507963	-0.18520791806762815	0.2474502022444663	0.4541794790425118	5.9532324327371695	0.050964996941752314	9427	3
cg02564291	5	122430235	-0.4464389405628579	0.19838197518722125	0.02442351910315138	0.45609912117837104	0.7960848044257962	9459	3
cg02564299	3	114130829	-0.059690328741314566	0.20964422541342934	0.7758571139643605	1.1055928600030822	0.5753386643997668	9454	3
cg02564302	3	98612083	0.1820596234981818	0.12568014656486431	0.1474507370595112	0.9585304291306883	0.6192382319141259	9457	3
cg02564313	16	8767706	0.15100570098014607	0.16417135606553643	0.35767445731254993	1.0887861040720552	0.5801938239540304	9458	3
cg02564523	7	102073539	0.07928339852405114	0.14881621435205453	0.5941993905956731	0.01336134033326199	0.9079764867429106	5562	2
cg02564536	10	123687158	-0.010936658270230578	0.5823269315336338	0.9850158436006872	0.1611277044067423	0.9225959919160515	9453	3
cg02564733	11	130319074	0.0872499426072028	0.40225617868012625	0.8282851588440319	1.9001213199709912	0.3867175644611462	9458	3
cg02564756	3	128902977	0.1286934469880143	0.5276479411066067	0.8073081016228265	7.02241834504921	0.02986078575672442	9457	3
cg02564761	4	37246054	-0.1188493476638432	0.11820408797537978	0.31467594923938463	1.2647731653226564	0.531322242205154	9457	3
cg02564829	5	73205548	0.11446074403416649	0.21586885162756317	0.5959505373863536	2.043460914717512	0.35997148559168674	9458	3
cg02564955	3	179518806	0.18763810769768108	0.17672659753439393	0.28835268138781445	3.2573299638122837	0.1961913183312401	9455	3
cg02564969	6	151773285	-0.5813982094816624	0.4171738306712215	0.1634204971801539	1.7731973779154881	0.4120548988153414	9457	3
cg02565062	1	855544	-0.47175238001961706	0.19142285671937906	0.013722306605839795	4.760075960688344	0.09254706247430769	9457	3
cg02565068	6	167040440	1.7226403924003268	1.1657753394287664	0.13949402691272486	2.348974022249252	0.30897744103008196	9402	3
cg02565132	2	109559473	1.9164894526685272	0.8668218491418377	0.027040123803882602	0.02224431662573831	0.881438991653751	5542	2
cg02565147	9	98636898	0.16299970989216298	0.16753705624288015	0.3305943779067133	3.216616270304624	0.20022608314411003	9449	3
cg02565196	13	27883302	-0.5082019481110457	0.1255468533836156	5.167773829206433e-5	2.7782841379968737	0.24928908574884676	9458	3
cg02565255	5	177503040	-0.2118632208560719	0.34366730976604304	0.5375793081414357	3.180148898432514	0.20391043019737887	9412	3
cg02565308	9	135645631	-1.2027334650038928	0.7409329662613793	0.10453192783980743	1.021084793618662	0.6001699602415207	9459	3
cg02565529	2	172971350	-0.19663823487203183	0.4118121000852858	0.6330096525282135	4.206658364761487	0.1220494263373521	9457	3
cg02565647	5	174350186	-0.08812493370023547	0.2843151625047387	0.7565951033955197	0.4089597167964701	0.8150711585908657	9456	3
cg02565672	1	161123809	0.028884012278920044	0.7082420387926611	0.9674691428966464	0.2689410806804007	0.8741786315023267	9352	3
cg02565702	8	38614515	0.04980330889724223	0.5526625354737421	0.9281956504091986	1.4709078135656122	0.4792878575837826	9456	3
cg02565715	17	75525001	-0.03694255971850479	0.6030820683409888	0.9511551145926587	0.41529936027153735	0.8124916188152391	9457	3
cg02565842	3	184278268	-0.021663252480974955	0.1537984952524128	0.8879846699856407	0.0755291819159692	0.9629395988999763	9458	3
cg02565878	1	111295745	0.0752059818669787	0.0913281531456663	0.4102408476598697	1.6938787984460988	0.4287250823224434	9454	3
cg02565891	1	202171505	0.1311579331954517	0.4126302672533334	0.7505924657318401	1.441461350723805	0.22990300847663936	5561	2
cg02565993	11	27015592	0.18213288002693476	0.07312787309192356	0.012752466158409494	1.594286383814079	0.4506144460516376	9453	3
cg02565999	13	95003984	-0.21722442907473588	0.1876597647786507	0.24705018587835254	1.2480484275621553	0.5357839841542905	9452	3
cg02566157	11	61025815	0.0449351522691529	0.2767020567721305	0.8709944614994451	1.198020141512297	0.5493551897774169	9458	3
cg02566159	12	27175468	0.20793313494056653	0.7326347402543836	0.776551733836501	1.185324835838187	0.5528533967620958	9448	3
cg02566259	4	3043199	0.00980297215678124	0.050211521357725684	0.8452101372457215	1.3634546307600393	0.5057426603838263	9459	3
cg02566288	6	166667022	-0.38700516394253587	0.7972959196833237	0.6273946564590025	1.0054095052072554	0.3160050967869199	5554	2
cg02566359	7	73095446	-0.024099053091115423	0.18731121475426357	0.897628410420867	2.5739087781695815	0.2761104287593486	9432	3
cg02566391	1	67805528	0.09069766232824285	0.18217066518818564	0.6185743066893509	2.3924249105007043	0.302337161588329	9455	3
cg02566428	16	86587084	0.32594541132409405	0.25624875639024286	0.20337728840413175	0.07737150000963852	0.9620529867949683	9458	3
cg02566518	10	75531971	0.2710373311668983	0.8171870038660228	0.7401376081122493	1.0350776358418319	0.5959855733961452	9457	3
cg02566627	12	58232984	-0.35565161401820533	0.33051950212548775	0.2819101672578976	0.6111021014830816	0.7367172939053146	9457	3
cg02566698	16	3550932	0.17396290648714663	0.5482568306875575	0.7510145739721938	3.1184985160842924	0.21029388839885751	9456	3
cg02566775	6	144382964	-0.1815904394334179	0.14177993183353768	0.2002671387197859	1.2096667735899838	0.5461654174300279	9457	3
cg02566789	13	40058966	0.33124790225021566	0.23097534159204805	0.15153611245824178	0.7358086054223436	0.6921834185958651	9458	3
cg02566861	17	46679516	0.10346960861064994	0.09198518342825321	0.2606522569211167	0.5405368820117709	0.7631745994798423	9459	3
cg02566863	2	85130818	-0.2626266428342314	0.19919339187379215	0.18735285869354013	2.2461060998126605	0.32528516522580986	9437	3
cg02566952	2	317618	-0.2367915838936729	0.11299446186114345	0.036117383097894674	1.7008470414058956	0.4272339512035488	9453	3
cg02566978	15	75076251	-0.8573982591694471	0.621540642823087	0.16774910216138736	7.470006572019499	0.023873092621403035	9455	3
cg02567082	3	186080180	-0.5267369184171365	0.6169167662506944	0.39320379238367537	0.14827116758035058	0.7001929973285967	5545	2
cg02567119	10	102891045	-0.46309995512890806	0.3675923234406703	0.20773450522422082	1.3808734595298682	0.5013570636938791	9281	3
cg02567144	6	52285149	0.4567482775039465	0.6223126189047228	0.4629773209549411	3.664955169462034	0.1600166215060648	9457	3
cg02567151	20	61915437	0.14188745695945967	0.10009137737205602	0.156313649663227	1.954997287339943	0.3762510607439616	9455	3
cg02567289	1	247805255	-0.14263402276103548	0.15697071913114713	0.36352623010664825	2.0157497426771434	0.3649938147846993	9459	3
cg02567323	2	48671699	-0.06803406240352007	0.12847240707166555	0.5964158759937133	0.5247369779042671	0.769227519634062	9408	3
cg02567476	2	103090077	-0.12964885300162834	0.15095419174791955	0.3904165324013364	1.9671025197784011	0.37398063540906057	9456	3
cg02567488	6	32822565	-0.3177198577485323	0.4434489471334721	0.47369841443537447	1.7354702007810288	0.41990150782223656	9454	3
cg02567500	16	28509238	0.1715104126025348	0.2238518098794872	0.44357018256350894	0.2845604245820041	0.8673781724050762	9458	3
cg02567719	4	83350534	-0.9564037717704015	0.6409530587498434	0.135657510093436	2.3036245596585285	0.3160634546090152	9413	3
cg02567750	1	247569605	-0.145028	0.117517	0.2171647865672319	0	NA	1070	1
cg02567769	5	179588673	-0.05882771099516272	0.05919690235317688	0.32033810108669314	0.4675184110363544	0.4941310361723188	5558	2
cg02567788	10	71992279	-0.1845914944299786	0.5419979184284337	0.7334227838280198	1.4191829251472923	0.491845093550069	9454	3
cg02567839	1	242612787	-0.11098698447301951	0.06434271909083256	0.08453925349481271	0.6776322549236522	0.7126134670904473	9449	3
cg02567879	1	11761416	0.18467012392582874	0.14980942997366292	0.2176876131947425	0.48823055684556577	0.7833973202498433	9454	3
cg02567958	22	37962818	0.22570954722964262	0.28604096331488227	0.430064547861254	0.704965908346505	0.7029405519114571	9457	3
cg02567981	12	50101354	-0.24487433229461925	0.5266021806046647	0.6419255841611009	4.109551030444763	0.1281215936970004	9420	3
cg02568083	8	71516655	0.095627752379327	0.13783938925577383	0.4878313768455844	3.3940942528075695	0.18322376264295878	9445	3
cg02568153	7	2184201	0.011110136541342797	0.19864148619358415	0.9553970975770878	0.4319195394968871	0.8057677174594011	9432	3
cg02568274	12	54393565	0.08476068732667652	0.16323803726158148	0.6035892499367903	4.586644731407855	0.10093057591099275	9442	3
cg02568374	16	4588917	-1.1863102631769227	0.6840608565396521	0.08287951078852071	2.6229190453956654	0.26942653513451803	9425	3
cg02568479	1	95141800	-0.3812118605698786	0.23232851474224117	0.10083247325188953	1.0943680417089732	0.5785767786938272	9456	3
cg02568531	11	820843	-0.1845830003563483	0.15472944960033957	0.23289274374125135	0.19741460683350523	0.9060078546213469	9439	3
cg02568541	16	835959	-0.40292324497884285	0.5651077087240937	0.4758441708428113	1.560270137997442	0.45834409904557655	9441	3
cg02568619	1	225663401	-0.009618386942513654	0.25995779977268035	0.9704851641590073	0.2662455432339828	0.8753576164414092	9459	3
cg02568623	3	9986482	-0.3278815102191978	0.22941871785815895	0.15295141859966374	0.45625418299917314	0.7960230856387404	9415	3
cg02568670	3	141173927	0.06657947911677489	0.42608648845825703	0.87582955604716906	0.7888054838149953	0.6740825202846299	9451	3
cg02568716	12	117113346	0.3005492353730382	0.21523158271881712	0.16259428029325304	6.824804396057092	0.03296192412623083	9453	3
cg02568761	12	34496768	0.08108285002419927	0.08357351096008114	0.3319478263112134	0.6239737551762469	0.7319911336544351	9454	3
cg02568806	17	13400236	0.15693678279069728	0.2090859752520879	0.4529024914074048	4.795746465897086	0.09091109455388245	9291	3
cg02568834	20	34824352	-0.09666520493387697	0.6533051273877689	0.8823717046999745	0.2787245350471501	0.8699128302019294	9408	3
cg02568902	4	6302992	0.06182844130244859	0.2294003578368124	0.7875280213403325	0.11802683963583963	0.9426941182887922	9452	3
cg02568911	1	6453807	0.3267790507501321	0.4512739861594542	0.4689886228827788	0.3756536763837657	0.8287582040773455	9456	3
cg02569086	12	26985672	-0.10630427910441871	0.6691940939622836	0.8737837611989774	2.9724146538604233	0.22622904331364455	9454	3
cg02569108	1	17846746	-0.03506085968907858	0.1501871044179255	0.8154136446300204	0.5249992490716313	0.4687169004460174	5562	2
cg02569129	2	231851862	0.2914548199788276	0.23644728694413872	0.21770941776465988	0.05212897474558095	0.9742722593245047	9455	3
cg02569142	1	2720831	-0.043114088644125095	0.1746285650717738	0.8049931685712408	0.3561600614469327	0.8368754450613184	9456	3
cg02569219	17	2266849	-0.13307357924805505	0.3227465672691789	0.6801078100093207	4.375782036127154	0.11215302808553415	9455	3
cg02569333	8	67625280	-0.1135463922234223	0.6398977641784923	0.8591591903638207	0.5589835976425126	0.756167929258087	9458	3
cg02569437	6	42947051	1.087932126403208	0.9543605346534519	0.25430327550959064	0.8635976364231539	0.6493399989275774	9395	3
cg02569458	12	86230093	-0.0062832798889053895	0.07785724670100377	0.9356784930539103	1.189390665395445	0.5517306345480257	9459	3
cg02569473	8	67026896	-0.13483041827518316	0.48389439098628595	0.7805241494807622	1.0468146646337493	0.5924982661437027	9452	3
cg02569509	7	142423070	-0.37297545734246573	0.12721823241809613	0.0033702891654922	0.506868701585838	0.7761306956174407	9448	3
cg02569554	3	197280980	-0.02313540508943888	0.2641767798461519	0.930214101068908	0.15611396817494497	0.9249117197914856	9455	3
cg02569583	15	68570993	0.5543622658903352	0.675624426580426	0.411920650708675	1.6438421994175216	0.4395863535964384	9458	3
cg02569596	21	43110105	-0.025838509400584492	0.28644338626043386	0.9281246336203821	2.667932126469836	0.2634304050785205	9443	3
cg02569613	10	50323127	-0.04502068128269809	0.28576251634545546	0.8748147235371171	1.3501866437622494	0.5091089073896373	9459	3
cg02569698	6	35480129	-0.06148508303220895	0.1795712156591619	0.7320503125935235	2.0530945516511414	0.3582417375778789	9451	3
cg02569718	16	85540731	-0.07213621835248983	0.07328986710297077	0.32498813574380836	5.790032644119743	0.055298122508059	9419	3
cg02569740	8	10878898	-0.016370816760642903	0.1454920622434711	0.9104108407140311	4.148879685372981	0.1256267785463046	9455	3
cg02569778	3	44038355	0.08798488375187143	0.4650472183718844	0.8499395224108807	3.704730576370215	0.156865694593907	9457	3
cg02570004	2	48133748	-0.9215474252639481	1.0545948731970531	0.3822052689781597	1.2407097977038366	0.5377535556052793	9443	3
cg02570054	12	49717017	-0.0990776843442626	0.5140382567092389	0.8471596230831345	2.2614746653773494	0.32279516123123436	9454	3
cg02570061	5	179051583	-0.14167972867051198	0.30989616633562955	0.6475384271325075	3.3831785111113675	0.18422650821450154	9456	3
cg02570079	7	156814845	0.32027704613679864	0.25869792188609636	0.2157031343816106	3.586484216014591	0.16641974329777362	9430	3
cg02570115	7	31412358	-0.03144092328524816	0.07382501794649421	0.6701920846088383	0.26677968870580876	0.8751238635037917	9446	3
cg02570171	17	39822195	0.188118329081586	0.6191159132029183	0.7612422226086588	1.2734346142745523	0.5290262073020403	9447	3
cg02570223	19	38210840	0.30683678917749035	0.31356197452606016	0.3278012412194652	0.9849410868358972	0.6111147421484706	9459	3
cg02570298	13	53618826	0.02182504688822949	0.19071451992492458	0.9088903484031069	1.1199032691228679	0.5712366912938022	9459	3
cg02570354	3	31728749	-0.4366787949022614	0.2094414776241113	0.03707219832160345	1.8864569454723656	0.38936873761707214	9456	3
cg02570361	17	42280026	-0.02931569644079841	0.22779675080945863	0.8976010984173487	0.6121033364648872	0.7363485726439919	9455	3
cg02570493	6	42089403	0.021732516412085803	0.22915474292639945	0.924443715029185	5.808928793601411	0.054778122083210465	9453	3
cg02570527	1	10970165	-0.3134171675906612	0.4539120291515324	0.48989239721330724	0.9907159463120909	0.6093527363267961	9395	3
cg02570531	18	46479155	-0.08919169906118413	0.537027677523331	0.8680908538314628	0.8026733715462684	0.6694246373400101	9442	3
cg02570563	2	133174168	-0.7047500786110729	0.36928975198038094	0.0563404056014387	0.2766861089039844	0.8707999087138253	9453	3
cg02570593	13	111366092	-1.1987857260890593	0.9268318964226104	0.1958647868152627	11.009474121679737	9.064736025883162e-4	5561	2
cg02570638	5	92940568	-0.02728648025380823	0.15618978290282604	0.861314737982407	1.4154425841851146	0.492765788385099	9384	3
cg02570644	16	68123248	0.051979801088418556	0.10747300813331487	0.6286311087054194	1.4171219934901964	0.49235218433690375	9274	3
cg02570682	8	67417635	0.17159661421455916	0.4152183058815484	0.6794099627565666	2.513192612685816	0.28462114286080753	9425	3
cg02570888	1	225864873	0.03366061424053659	0.10453628605116314	0.7474532008476474	2.097696860254507	0.350340958997989	9453	3
cg02570920	1	96991388	-0.270539373082146	0.16437347841387268	0.09978802584673663	2.865922140503281	0.23860135980118485	9458	3
cg02570977	8	144373277	-1.0915245441733157	0.5908928818180648	0.06471148750487936	0.1148017446916313	0.9442154836134421	9413	3
cg02570981	4	165108732	0.15351615538276214	0.10522158749212725	0.1445707075108278	1.4535026471550994	0.4834771022294013	9449	3
cg02571042	12	3489096	-0.050154605418203074	0.14995294597400163	0.7380257122119851	0.9166923885186065	0.6323285298035445	9454	3
cg02571054	2	100481106	0.12550710848588087	0.20352919563729602	0.537462916974243	2.3259145296338777	0.3125604886624318	9458	3
cg02571055	6	158896790	-0.2841672027238179	0.14445857766683334	0.04916950137362189	0.2654675444887606	0.8756981962433851	9439	3
cg02571074	1	151023258	-0.013278552308214479	0.0933475762083592	0.8868837270632646	2.575166958163922	0.2759367850749809	9456	3
cg02571142	8	42234803	-0.05536692108743932	0.1330999798178864	0.6774246850583681	0.4770425976711652	0.787791909028109	9454	3
cg02571198	3	174021144	0.16097043337175873	0.265575985013058	0.5444362777902463	1.3811038053287117	0.5012993242722801	9457	3
cg02571204	10	114591733	-0.27445336687773375	0.3430394557804996	0.4236739747666423	0.7484556919414033	0.6878201769180705	9446	3
cg02571389	15	32956698	-0.10679212782526455	0.131418078589839	0.4164395885470352	3.531499206540495	0.17105851239331443	9381	3
cg02571436	10	77468337	0.02312134006383575	0.11345418070518253	0.8385140770030874	2.654135297044626	0.26525393977841893	9450	3
cg02571534	15	66858375	-0.05279907730520288	0.18563390165972823	0.7760840634681496	0.18452540318509147	0.9118655695401381	9454	3
cg02571560	6	32037587	0.48224273104262333	0.17311722650147457	0.005342172724180621	0.17043449228887253	0.9183127628224854	9442	3
cg02571636	4	188953906	0.07377406490823872	0.1700487740155357	0.6644041849726486	0.5820288738181678	0.7475048862801086	9455	3
cg02571678	15	28150943	-0.10211949661407779	0.09404367309790292	0.2775351312272881	0.0013922265999666839	0.99930412893067	9435	3
cg02571725	16	1832656	0.1001798729802038	0.5634602647423035	0.858884733559626	3.173039593006319	0.20463655074992704	9457	3
cg02571738	5	129242000	0.19934581698455864	0.15165127912572682	0.1886775311263353	0.08078711175724909	0.7762335618110358	5562	2
cg02571816	19	38747378	-0.01378935939885101	0.14237069020617543	0.9228412878205232	2.246120607474775	0.32528280567073387	9451	3
cg02571819	12	124017613	0.04198407772218375	0.11654968638448054	0.7186790926862313	1.7132657922331938	0.42458931447948345	9459	3
cg02571835	13	96230311	0.04741685665468473	0.10995390312029721	0.6662916539072842	0.10295572919629162	0.9498246744803662	9194	3
cg02571857	16	54315551	0.059095789684009324	0.1161345153574966	0.6108528932523511	1.1706706678008738	0.556919076650025	9456	3
cg02571874	3	12799985	-0.3396859295779494	0.28305200997044044	0.2301070738298416	1.585658080776951	0.4525626644814366	9457	3
cg02571905	17	8079626	1.0119208571042841	0.6698224725160473	0.13085727352070084	0.2175745822907436	0.8969211802859995	9456	3
cg02571907	3	119298511	-0.06024771655744428	0.6151733128543774	0.9219829805761167	2.194205509346736	0.3338368913048976	9456	3
cg02571920	17	56084885	-0.069404519584768	0.7558761477252275	0.9268410832314293	4.482798411119812	0.10630965121040194	9456	3
cg02571944	2	37416022	-0.38330466111550376	0.14197943647253466	0.0069397948083978495	1.529117985084614	0.46553919196567795	9421	3
cg02571972	2	105857999	-0.009399965906705715	0.20824142738464033	0.9639959180291077	2.5279337896595093	0.2825310296863824	9455	3
cg02572278	10	6244954	-0.28188400892356363	0.8116857072817566	0.7283793119785442	0.24105521565953772	0.8864526139746869	9426	3
cg02572448	1	8763403	-0.8893932484104076	0.8567078121650094	0.29919912172308183	0.04612156976936346	0.8299549630605084	5554	2
cg02572463	7	83277941	-0.38389546842842764	0.3476042971353081	0.2694180608194305	2.5899879629878706	0.2738995127923638	9453	3
cg02572517	6	31599754	0.3573152476305217	0.39775467167872974	0.36900925005701607	0.30488351976188016	0.8586088979847047	9389	3
cg02572552	10	103026448	-0.23859246236706066	0.25167213451977	0.34311473072995735	0.6178339781721909	0.7342417175725752	9432	3
cg02572713	8	80239356	-0.20082931180546815	0.19172396400827538	0.29487273607675607	0.7268299717741394	0.6952978348322842	9457	3
cg02572729	1	85930809	0.08182097880474429	0.29552074237961085	0.781879536943614	0.3595822427132802	0.8354446997426791	9430	3
cg02572796	4	186732124	-0.18472033135280228	0.2818833362862806	0.5122696400566805	0.008656520256832433	0.925871447808464	5560	2
cg02572956	7	150934823	-0.27684073363465517	0.23398211803468333	0.236741591920366	6.274402966884088	0.04340409517562001	9448	3
cg02573091	5	74908125	-0.006283415563737156	0.028401721601263502	0.8249105360768855	4.190727705032222	0.12302547238171982	9371	3
cg02573121	1	46806359	0.9669879842651122	1.0105962132444641	0.3386434718417091	1.0134936241445704	0.6024522848203969	9392	3
cg02573134	16	2502163	0.0690600478864787	0.24895869148127367	0.7814763527541712	0.16370792796116784	0.9214065074102364	9457	3
cg02573176	8	82607505	-0.3936750922894553	0.15836423029761518	0.012923011375759547	0.47759630759967614	0.7875738351161098	9452	3
cg02573234	11	65088334	-0.29338019236896434	0.22288493925209296	0.18807826787830062	4.068296947609175	0.13079180774956095	9450	3
cg02573276	1	2344586	0.5300925404604133	0.4246875857115107	0.2119599826808013	1.0135992784072312	0.6024204598350451	9442	3
cg02573329	8	17768115	-0.06813179846378682	0.12298953829747897	0.5796033617781606	1.2975010806511622	0.522698459572795	9426	3
cg02573357	1	203738799	-0.14348032263291716	0.20296599094919301	0.4796174059827754	0.4236659312349923	0.8090998337711073	9459	3
cg02573468	15	41224537	-0.11659350254657315	0.14449742324620726	0.41972995354574677	3.0437561826554678	0.21830151153593663	9455	3
cg02573472	5	76940356	-0.045014063783559516	0.12125021156554742	0.7104518097420461	3.6033180441572124	0.16502488107126098	9458	3
cg02573524	19	47165142	0.01702531485179562	0.5957099599079722	0.9771996647433304	1.140305567547044	0.5654390421891504	9454	3
cg02573551	3	184299439	-0.24641838683216616	0.29716670643383536	0.40697648286720234	2.192386308039408	0.3341406877052017	9454	3
cg02573557	16	31470209	0.16488749444665468	0.6765041979212585	0.8074363579540049	0.2671000899964573	0.8749836793252174	9335	3
cg02573566	1	153599479	-0.026131574187328848	0.05910452078978191	0.658398902250289	0.5456869342448218	0.7612119329979345	9455	3
cg02573572	20	18121410	-0.1525752250041593	0.09389704581158595	0.10417952135263933	0.09284027310990128	0.9546407984285681	9338	3
cg02573587	19	7504549	0.14535572930664173	0.25070956376719944	0.562064766171334	2.660614285442205	0.2643960415077911	9453	3
cg02573743	15	56120298	-0.015049996539487026	0.13489995832368684	0.911169014221676	2.0148919374369987	0.3651503951646379	9435	3
cg02573825	19	52490058	-1.14671	0.6562150000000001	0.0805574359788121	0	NA	1077	1
cg02573873	16	81520244	0.3545971597228562	0.32602796215453583	0.27675933848430445	0.13357873520530603	0.7147499633837092	5557	2
cg02573966	16	235555	-0.39313628079679946	0.23738628927483657	0.0977008468096751	0.6775099222800592	0.7126570563681761	9456	3
cg02574022	11	45718608	0.4849175502471449	0.2344018241656694	0.038570042649586835	0.6843051880251794	0.4081081784685291	5562	2
cg02574033	7	141398961	0.09407227313351102	0.21277886236409158	0.6584075330041885	1.4175433505232669	0.49224846723496085	9458	3
cg02574073	17	46682398	-0.017582254409241122	0.06463247435730834	0.7855955924902618	0.06308840721524346	0.8016795407880083	5543	2
cg02574175	8	142160235	-0.5913263788291955	0.5663271327999095	0.2964193422666475	0.9758704086415099	0.6138926493453347	9459	3
cg02574254	1	57567746	0.012403706597871628	0.21087543970561262	0.953095428354919	7.24066490446569	0.026773774011943426	9458	3
cg02574293	4	56212226	-1.068062238620927	0.5867326217695091	0.06870481098672894	1.076955660110786	0.5836359697059431	9456	3
cg02574319	16	777669	1.3511553480928506	0.7392473925166295	0.06758790774170265	0.024929736812794798	0.8745422685157883	5561	2
cg02574374	10	114163611	0.15947096905178842	0.10576647532118633	0.13161473279826824	3.7162901472362924	0.15596165961811692	9244	3
cg02574394	1	57637644	0.32407446646013055	0.17628789760976626	0.06601451509271525	0.49866430190319194	0.7793210781532245	9447	3
cg02574421	1	17306627	-0.21074747336056213	0.9290781380680598	0.8205520185414605	0.4045160782851233	0.5247661338916301	5560	2
cg02574464	16	57940653	0.06287183025555754	0.07056144201096164	0.3729171164178937	0.5190846700240455	0.7714045498818023	9449	3
cg02574484	5	66460263	-0.16784331294605467	0.20499496907378914	0.41291881343201065	1.6991879741948486	0.42758850315954255	9459	3
cg02574502	19	54486058	0.11778139536280326	0.21721888183108756	0.5876638728479351	1.3568611794237488	0.5074127065232167	9409	3
cg02574509	1	240255377	-0.4857162450961459	0.592951965279703	0.41270118154877933	3.490534670349248	0.06172064765266677	5556	2
cg02574526	3	128208016	1.682334243736274	0.8448985526250957	0.046462513956475895	5.273588189702571	0.07159041412950004	9256	3
cg02574703	12	127212218	0.19065794162806232	0.2464146201902495	0.43909153733739653	1.8497404445195116	0.3965828833658837	9456	3
cg02574734	1	116369351	0.18563449520108652	0.3494451108532534	0.595261847235899	3.1973552136895265	0.07375745782680332	5562	2
cg02574844	11	5959923	-0.044397812838786896	0.05406118775811215	0.4115032242884163	0.01925138712999928	0.8896482053107418	5555	2
cg02574861	17	3912370	-0.4493962861460136	0.5449969553548305	0.409607269740466	2.1860491711141967	0.33520111448054823	9450	3
cg02574863	3	4398542	-0.10472034959883726	0.27785263572507135	0.7062540968554447	2.48895043869926	0.28809205360344825	9458	3
cg02574894	12	53693825	2.340965003479982	0.8095518763762541	0.0038318796800953445	0.39970589276406454	0.8188511592502281	9453	3
cg02574952	11	65104563	-0.09302097024209514	0.08281525424862062	0.26133781358115266	0.6369187174796709	0.7272686344687522	9456	3
cg02575078	22	39885383	-0.5765267396499979	0.26636576912366733	0.030432319774454906	5.139703001130514	0.07654691175307053	9457	3
cg02575092	17	77100187	0.05748575572168185	0.0780093870056479	0.4611781867370858	0.19832253101915903	0.9055966547411862	9456	3
cg02575159	20	25176220	1.1010088683915245	0.9929128363201071	0.2674873051932044	0.5686988480091069	0.7525036559206818	9412	3
cg02575193	11	6642908	0.0012772169232808368	0.24252314405889516	0.9957980630786647	0.9521162263083813	0.6212273797159509	9459	3
cg02575319	16	81602667	0.08582872142073468	0.1650257206798237	0.6029987601149922	0.4127536420540893	0.8135264646397581	9442	3
cg02575406	12	104928986	0.2475515264073101	0.17428487655164349	0.15549579087552434	0.8217260378650174	0.6630777544787163	9443	3
cg02575448	5	140749735	0.1025019888201565	0.08447861262190197	0.2249966484000624	1.993969200066003	0.36899041900566276	9456	3
cg02575483	6	117826706	0.021430164654325134	0.21253170636684768	0.919683197806786	0.2074575350649301	0.9014697721356705	9455	3
cg02575675	16	29875187	0.2034713088742252	0.2839749775101448	0.4736756304799848	0.1154051950311013	0.9439306330118415	9450	3
cg02575691	10	133039348	-0.05418067279792628	0.1014190334863663	0.5931852631725768	1.5817666423415213	0.45344408157195026	9450	3
cg02575697	1	39957307	0.011633774600850452	1.1529933071933507	0.991949431469942	0.03127918107008477	0.8596189771579369	5561	2
cg02575712	5	178957598	-0.016940706427798803	0.2755069403716676	0.950969600628315	0.29504831181006236	0.8628415953500017	9459	3
cg02575764	12	63086511	-0.46370066630586343	0.1543048013762643	0.0026549746275158622	0.838415176295087	0.6575676778424797	9430	3
cg02575768	6	41073142	-0.14570491378952027	0.16918649119930346	0.38912299326764715	0.5454223514979275	0.7613126414313169	9446	3
cg02575937	1	36549025	0.06663542548414736	0.21802457732274316	0.759884371608954	2.417510087515526	0.2985687531806347	9459	3
cg02576073	1	154946181	-7.745239212738268e-4	0.7492683317857156	0.9991752212892452	3.7595027653476523	0.15262804701720964	9458	3
cg02576092	1	27668556	-0.10134099659818004	0.7535216196495607	0.8930152503430733	0.25448005718825895	0.8805222967010653	9458	3
cg02576153	16	85289758	0.14653065099075005	0.25202146589553787	0.5609565382443901	0.4520563914941524	0.7976956097249316	9434	3
cg02576219	20	34894885	-0.1434627206560922	0.35947726306796207	0.6898290635258277	0.24624323824172248	0.8841561257309707	9457	3
cg02576296	10	104705597	0.11592628689377026	0.24894494977087855	0.6414514642472378	1.0612866218852728	0.5882264354311373	9454	3
cg02576345	2	37311098	-0.5542701619196403	0.5277847051678134	0.29363430022166165	2.1370188220381623	0.34352018338221857	9455	3
cg02576381	5	159827164	-0.28310996903062874	0.32826423864031445	0.3884424893118568	0.6926760799210233	0.7072733600328291	9440	3
cg02576394	6	30707038	0.04624964334314265	0.2657090443725478	0.8618173412429969	0.6179717585310703	0.7341911372711626	9452	3
cg02576395	1	27884179	-0.3827161783000067	0.2568548649020679	0.13622174882532642	1.1993431035056172	0.5489919219196008	9454	3
cg02576440	8	145675712	-0.03337958977337519	0.2205435318906736	0.879698462455313	2.4528415982095324	0.2933406260054651	9456	3
cg02576468	19	41074006	-0.011634027052300929	0.1582646501495374	0.9414003238630246	0.46749799408313897	0.791560474983529	9456	3
cg02576503	19	17581430	-0.8855572128829305	0.5394968951356247	0.10070402484962158	0.5103788165822397	0.7747697362508226	9452	3
cg02576528	10	131845025	-0.07160762650746391	0.44545360382839005	0.8722886102692791	0.14547771994922	0.9298436177095594	9298	3
cg02576610	16	75657395	0.5246147480302227	0.6861570084053957	0.4445279131692598	0.6337495184358142	0.7284219775513607	9450	3
cg02576753	15	27772640	0.036380167343789856	0.07322334797619326	0.619303049419678	1.8952255293077322	0.38766536817070263	9456	3
cg02576892	1	2878813	0.1567930876332422	0.2596795958538744	0.545980338294284	0.0463319545448949	0.9771002938720462	9454	3
cg02576915	1	40769669	-0.3176710980365097	0.45668435555492065	0.4866773630958273	1.4641691160003343	0.22626793402770803	5549	2
cg02577046	5	76477113	0.21065082099454221	0.32702224823131426	0.5194792808483564	0.5832483233353093	0.7470492529633637	9443	3
cg02577049	1	1851347	-0.1579557794616133	0.33192098939593534	0.6341572548197643	5.200922364251868	0.07423933246500299	9453	3
cg02577092	5	73778483	0.22419690324774988	0.16995048427758577	0.18710575026647622	6.651712717717156	0.035941726554797625	9457	3
cg02577108	17	59478194	-0.1951287852585216	0.395360285174743	0.6216263130916412	0.25812499040644143	0.8789190356054274	9459	3
cg02577122	11	124739334	0.4407115786338043	0.38454227845768435	0.2517670398928596	0.40456033069483144	0.8168660383228451	9435	3
cg02577203	11	47869805	-1.338429490882927	0.4896145544715912	0.006263865901031528	0.45622932905843805	0.7960329778555025	9443	3
cg02577240	2	40739938	0.05359710852061203	0.17722972750515292	0.7623349452166044	9.003148139690678	0.01109152395691882	9453	3
cg02577368	15	100273611	2.5878896783825978	0.8950492089702249	0.0038360545888489776	4.690771187057321	0.09581025119409571	9426	3
cg02577384	11	71639920	-0.8711654657418441	0.6860773994757606	0.20416399071111851	0.38480001634765715	0.8249768050168138	9448	3
cg02577387	2	231855524	0.041898791390028035	0.06414653133038874	0.5136446633207161	3.095601761779238	0.21271524600740066	9458	3
cg02577394	13	111123159	0.4129183494934871	0.143924304605269	0.004117761443023985	7.054539099166057	0.02938504082562249	9451	3
cg02577436	4	8271369	-0.10734441405566347	0.36875872061561166	0.7709774313521935	3.58884408269276	0.1662234948971588	9459	3
cg02577487	10	11653628	0.5672969813844094	0.5437587448097154	0.2968149202966319	0.8836333773005814	0.642867469558566	9404	3
cg02577651	3	51976427	-0.06808332909867469	0.48913351028213387	0.8892986601920536	5.872353354311261	0.05306823836988316	9427	3
cg02577773	2	208027870	-0.01853314977454919	0.11783876084939869	0.8750277298361333	0.9934181008833297	0.608530009594666	9458	3
cg02577788	10	22770717	0.0347423232157484	0.1973026866882294	0.8602260516470244	4.782759298203531	0.09150335423177765	9448	3
cg02577849	5	64777678	-0.37691138210531583	0.8094189763290061	0.641461239484757	0.45351358031723465	0.7971146248384472	9455	3
cg02577881	14	55739068	0.4432769433186834	0.405504048435062	0.2743277372360122	0.8268777316139292	0.661371965585972	9453	3
cg02577896	3	133174687	1.1383064283844606	0.3402056327768816	8.200518711531264e-4	2.9707247152809497	0.22642028069116843	9450	3
cg02577909	9	136914463	-0.09064369889484976	0.23578855954131242	0.7006613309974057	1.281379369449651	0.526928883891125	9437	3
cg02577944	10	11343319	0.17436346376725048	0.3309167372705334	0.5982558252979978	6.675040038206248	0.03552494976398554	9444	3
cg02577963	19	5041570	-0.012853106441795246	0.10822599433267267	0.9054641281703788	0.43522970170971925	0.8044352095425902	9451	3
cg02577989	13	44716179	0.00631239715770095	0.4045341751083791	0.9875502240345702	0.07898715152056512	0.961276129439052	9370	3
cg02578058	2	210669575	0.18883224986012626	0.27634521896193276	0.49440457936204907	0.010024040756266148	0.9202489529112354	5558	2
cg02578070	6	119669305	-0.04666945013228338	0.21410947269620623	0.8274524555094233	1.0295612292746568	0.597631691882769	9123	3
cg02578087	3	8671361	-0.04143197709780077	0.07599048395725558	0.5855981867353149	3.2528424813512817	0.19663201510111655	9446	3
cg02578103	16	67021154	0.5538858325948346	0.24462096339524322	0.023558035246138472	3.080504888802111	0.21432698894871408	9456	3
cg02578162	16	3927429	-0.10578385282626217	0.26568662609639493	0.6905176149989309	3.167633818533483	0.2051904084413075	9451	3
cg02578184	3	29563260	0.05087483040692687	0.14360593986867473	0.7231388750378761	0.6305587623864437	0.7295850134613273	9448	3
cg02578321	1	247275872	-0.2754415639597802	0.1977502291530007	0.16365726696703292	0.32324634994757656	0.8507617324571028	9454	3
cg02578327	2	668370	0.14577213845427645	0.3776843220598061	0.6995241410382362	0.13921276305539582	0.7090648898495455	5560	2
cg02578391	1	8877013	0.46007469573817444	0.5727299220147052	0.42180060186941304	0.8487241118526188	0.6541869867513307	9458	3
cg02578462	7	2028754	-0.3587795270475032	0.19734554016488637	0.06906000097056507	1.2153444313062391	0.5446171459603669	9447	3
cg02578535	3	57755895	-0.709242915777292	0.30366810284083556	0.019512838196890592	0.5561520891797938	0.7572392353776981	9452	3
cg02578557	2	198175821	0.07507451000699254	0.2446623599638744	0.7589579688454475	0.13785717322047528	0.9333933344801622	9441	3
cg02578559	3	39446481	-0.3140118165812071	0.20414879791739093	0.12401153224827301	0.28199644228239523	0.8684908566188989	9448	3
cg02578560	6	43243245	-0.16554433272974176	0.38052523510749436	0.6635321832613243	0.8777412547250112	0.6447641890779378	9371	3
cg02578709	12	132637860	0.1674960174708874	0.1791266709278856	0.3497521071471501	2.0268347252911485	0.36297643555691717	9455	3
cg02578740	10	135192232	-0.5624633730010451	0.7114842944921523	0.4292070737392086	7.151446832965487	0.027995166282354378	9456	3
cg02578846	16	77233353	0.19479882554258077	0.3321373778932589	0.5575390489631462	0.7887453219708633	0.6741027976133674	9447	3
cg02578929	2	61414329	-0.31015249504785414	0.2304884597074661	0.17842143904442231	2.6518369549685974	0.2655589371372324	9458	3
cg02578942	3	174558606	0.12336357229719103	0.09469179465485708	0.19264628849216245	0.016672504639179048	0.8972610720997567	5496	2
cg02578944	6	28227392	-0.0241998198597347	0.2420189862132278	0.9203511444982426	1.5672425893419137	0.45674899015110326	9451	3
cg02579022	5	137828267	-0.06946001869111165	0.1573988703470252	0.6589962988547422	1.1203262185252394	0.5711159019575991	9415	3
cg02579047	12	131568464	-0.38932679627956085	0.15692880900780137	0.01310461804625796	1.0890021973565935	0.5801311393459785	9454	3
cg02579133	21	46031741	0.16268867683177182	0.20466596948896287	0.4266725335677892	0.748166257616628	0.687919723505183	9457	3
cg02579136	11	75917404	-0.04602723171095224	0.5465656806416467	0.9328881064031013	0.7942899117172448	0.6722365739399581	9458	3
cg02579140	10	3160982	-0.7065474625203428	0.48958888872767087	0.14897979843622627	2.950689497373171	0.22869986947335808	9302	3
cg02579316	6	126278500	-0.4296298063373053	0.6091684726449732	0.4806406353065858	2.0791713005259997	0.3536011661590404	9451	3
cg02579332	7	154875967	0.08370664179634058	0.3920699659629214	0.8309375777949528	0.0029299479108324455	0.998536098595112	9444	3
cg02579389	21	46407004	-0.061497763284973965	0.12061565266795217	0.6101456747818692	0.7068177956869831	0.7022899698045348	9452	3
cg02579469	5	1378350	0.3017255861519328	0.4234959979958134	0.4761775937119794	1.7561832558140935	0.4155752275911936	9321	3
cg02579477	1	163173262	0.06035206192833412	0.0930323313341046	0.5165184855830747	1.5133539406414434	0.46922308139878305	9287	3
cg02579494	7	129594061	0.25420453428103285	0.3080877431175043	0.4093123553563529	0.3289818154690469	0.5662592479599722	5558	2
cg02579668	1	28928325	-0.027470340248764324	0.23378009706025343	0.9064598483632326	1.4005115088248326	0.496458316148341	9459	3
cg02579706	3	187960622	0.24582289658766127	0.17273682211665226	0.15470528060362013	2.400594953973701	0.3011046268909874	9457	3
cg02579959	15	100890963	-0.28039013449246913	0.126843891765312	0.02706954499775996	0.9531610613198752	0.6209029244156816	9436	3
cg02580005	4	151504187	-0.25447350252720075	0.19021325681291687	0.1809510009428814	2.2093807996466515	0.3313134410649352	9457	3
cg02580006	1	16560116	-0.12120214394259322	0.26356621105569783	0.645620563729522	1.8415863448342742	0.39820307209892936	9455	3
cg02580045	12	110449223	-0.08215454238768323	0.19619493401664512	0.675406621991283	0.37658547204134984	0.8283721773609594	9457	3
cg02580197	3	164915115	0.0845810493559746	0.17389975991759699	0.6266990556319855	0.16269643139945797	0.9218726250264839	9457	3
cg02580209	16	1630832	-0.4535520855328034	0.21233153802666263	0.03267483816084413	0.4380893180860012	0.8032858433755448	9459	3
cg02580250	10	134807902	-0.06538493201711577	0.07328979342291965	0.3723166123490584	4.374574788984395	0.11222074673311792	9455	3
cg02580262	17	41453936	-0.05262450907566983	0.17395611087502483	0.7622587284540917	0.07861256362955321	0.9614561874994214	9456	3
cg02580409	6	24535222	0.5956410498176777	0.4220997315840529	0.15820387216119644	0.13324180414627818	0.7150942236533842	5562	2
cg02580528	1	183441376	-0.2674548887085179	0.6879707789455992	0.6974543719845812	4.34838888306269	0.11369970855251567	9457	3
cg02580604	1	63250136	0.02081201159343138	0.4847610536244129	0.965755328778843	0.6711648297910705	0.714921584096057	9457	3
cg02580606	17	39526726	-0.2969778672792425	0.24435849485244449	0.22423766788896177	0.12000567224907	0.9417618626265365	9459	3
cg02580626	22	18572133	-0.05599170646265097	0.16103592247504916	0.7280677530605322	1.0075939906467062	0.6042320323345785	9453	3
cg02580722	11	114309934	-0.21307827679718613	0.4964960225560205	0.6678037949032924	2.576640311878994	0.2757335836873427	9350	3
cg02580745	17	78914101	-0.36003269225026474	0.2667565148897168	0.17712254901610153	2.023012433992858	0.36367079969663046	9454	3
cg02580895	19	2754563	-0.06163459381083867	0.0822560195812041	0.453675247855592	3.5132641054100695	0.1726252787115124	9444	3
cg02580900	5	1216801	-0.018614053191867888	0.0951027711814101	0.8448248946694961	5.469762282244866	0.06490172079112548	9459	3
cg02580917	5	68628240	-0.21411415587837893	0.09829201467993108	0.029380181802929808	6.42120140874816	0.04033237815771394	9443	3
cg02580923	12	117470541	0.05207859675765333	0.10505164573503792	0.6200758876747476	0.8687747420920298	0.6476613216426077	9443	3
cg02580969	6	28483341	-0.09432406786547232	0.11133859295732995	0.3968936047500831	6.480189576519835	0.039160182997453656	9445	3
cg02580987	5	176615786	0.259855	0.441867	0.5564757796086227	0	NA	1087	1
cg02581146	19	9846701	0.11613339927023747	0.15161388393510947	0.4436874315666755	0.25836571583641443	0.8788132528903236	9459	3
cg02581163	10	73063873	-0.10996857532554227	0.2167241429971267	0.6118652999444276	1.3093486270055923	0.5196112654049534	9451	3
cg02581257	1	85040146	0.26627429295287647	0.6053173100683706	0.6600152695377116	0.6358503692592271	0.7276572263230757	9458	3
cg02581302	7	4211755	-0.25266615137879417	0.1941587850932826	0.19314288017674042	0.9298978377887739	0.6281671918447921	9433	3
cg02581418	12	56843315	-0.003309534188241157	0.2377407724748828	0.9888931926973009	7.98580672407498	0.018446080648506943	9369	3
cg02581554	3	47324522	-0.050885418235782506	0.6709199238668577	0.9395430113143014	8.640724958329209	0.013295063485405873	9455	3
cg02581587	1	233765350	-0.20395807715689865	0.1331446166898987	0.1255585346919696	0.9581843072261491	0.6193454071458789	9436	3
cg02581667	19	39322242	0.7985414081466263	0.7579716865615678	0.2921008734088989	2.4705278196064104	0.2907580183501446	9445	3
cg02581716	4	159642335	-0.09772573379753252	0.20752869782697997	0.6377105307104503	0.32726271784380656	0.8490549607316925	9456	3
cg02581909	20	56964033	0.5358284063701454	0.4155707575215099	0.1972661923951923	1.2828795447806896	0.5265337892310524	9453	3
cg02581963	10	102133317	0.6457488800796769	0.7580563589676542	0.3942983976485831	0.02487734910621342	0.8746730665475946	5548	2
cg02582057	7	155258253	0.24435671391639374	0.14933287194082084	0.10177214372756523	1.7583855033460027	0.4151178796760905	9352	3
cg02582136	7	91570045	0.3864559567228836	1.1603963675349376	0.7391056827638436	1.3835294658682424	0.5006917018235211	9316	3
cg02582183	11	695543	0.7723472111520232	0.596008859648316	0.19502188934620587	0.5049563268389439	0.7768731769077817	9396	3
cg02582191	2	240970850	0.07365633245096465	0.07371221681656831	0.31767754353119015	0.10095025032923363	0.950777578813938	9451	3
cg02582194	1	119686220	0.18602723141676247	0.16735678981584748	0.2663270753372918	1.6619055144910955	0.19734624141058096	5396	2
cg02582203	11	43604219	-0.2393874555748029	0.15039748565131494	0.11145246066893298	1.866899122710894	0.3931950179334295	9330	3
cg02582213	16	89441654	0.05485956797875561	0.20544027247685143	0.7894428696702165	1.113964388549203	0.5729354654942658	9457	3
cg02582218	2	59569659	0.0329483646347028	0.154220283414588	0.8308240452266414	6.06335091805808	0.048234755031002594	9457	3
cg02582355	2	38001560	0.15403710894432782	0.07626056072002715	0.04339593486079243	0.33652319760562116	0.8451327200564759	9458	3
cg02582387	1	20879813	-0.06266639016902609	0.2057964565234353	0.7607419249239107	0.567193505433923	0.7530702570217426	9459	3
cg02582391	17	74005445	-0.14558159067293977	0.21271568519687087	0.4937256558219703	0.26409108696458095	0.8763010843676268	9457	3
cg02582514	14	101532170	-0.19791058941914527	0.22183326922740776	0.37230761369708265	1.9270443720478205	0.3815466382626869	9458	3
cg02582520	19	1009172	0.04148427314545279	0.05041197740656775	0.4105619641134488	4.4134075799028745	0.11006284149962343	9452	3
cg02582587	7	39374989	-0.09958988000533432	0.21313777788268468	0.6403168181210059	7.963192279004795	0.018655838240339572	9451	3
cg02582608	3	105085991	0.11413825478374699	0.8135520117087746	0.888425967526224	0.9236589730637462	0.630129776395514	9454	3
cg02582619	6	15524614	-0.4442621763716668	0.2970103491757098	0.13471096300521956	3.2575744895956364	0.19616733287963434	9447	3
cg02582669	22	49088813	-0.16346683771804768	0.1704117798291758	0.33743477411690237	1.546716155428471	0.4614608421518327	9458	3
cg02582754	6	160327345	0.7926934701209157	0.3919849697056092	0.04315003989336116	0.017767508728733505	0.8939602250069256	5562	2
cg02582774	12	120966704	-0.3645796738045522	0.7888345047241935	0.643955750975257	0.9091045058268956	0.6347321037831952	9434	3
cg02582848	1	224075899	-0.11173083176547668	0.15100031123643462	0.4593377622631594	0.04957617559309498	0.9755166140014014	9429	3
cg02582912	20	62421950	0.04696641223888746	0.21283496909360097	0.8253489545509765	0.8000414957951815	0.6703061384482482	9458	3
cg02582925	5	78281734	0.5804812034661555	0.4790961337847292	0.22565887763082654	2.987014033561015	0.2245836541837629	9452	3
cg02582940	2	97308417	-0.017760093458794514	0.1721792880238824	0.9178448447205543	1.8799085727582616	0.3906456927794482	9454	3
cg02582957	2	182547955	0.2688622606578855	0.2648994884115222	0.31012511853255276	0.43727014160301425	0.8036149272013817	9458	3
cg02582963	3	153840718	0.14843054801286074	0.11566270577977977	0.19938518299084637	3.0701488007920057	0.21543966177730192	9455	3
cg02582973	4	139937423	-0.08840439733910392	0.39054498743939753	0.8209201734367368	0.48993644060901664	0.7827294127490037	9443	3
cg02583228	15	26885279	0.051195836427184095	0.08333531551008103	0.5389936982837547	1.630281947744802	0.44257693117951513	9459	3
cg02583234	1	22157799	-0.7015279653907939	1.0954904419944147	0.5219268896806216	0.01702302670867054	0.8961927510841659	5552	2
cg02583247	12	4555311	-0.22138721462414881	0.28647668995127407	0.43964482661879073	0.16679858611004175	0.6829728205992875	5561	2
cg02583252	19	42417029	0.41198345316484686	0.2748404483126299	0.133875877493307	0.08689571570351395	0.7681613400642693	5559	2
cg02583282	3	194835581	0.05277821288589443	0.2548894313740049	0.8359605271849452	2.2046591409626095	0.3320965395752601	9457	3
cg02583309	19	49127327	0.5802803439736873	0.4848428170489688	0.2313680662936234	0.13296984079305502	0.9356770253884686	9457	3
cg02583334	3	180397599	-0.8906393920827449	0.5515125186589456	0.10633163527735608	9.514632079137705	0.00858863003360845	9451	3
cg02583418	2	105473340	0.01571276680613439	0.23680376728445493	0.9470963631851399	1.151372861653396	0.5623187433780337	9438	3
cg02583443	3	15902359	0.16639131896465786	0.18885954437447333	0.3783004518645548	0.06542413322276636	0.798119623874797	5562	2
cg02583465	6	30080368	-0.02066255338302368	0.1673233088022443	0.9017200485494558	0.472467360281228	0.7895961394357273	9453	3
cg02583484	12	54677008	0.052655269754535015	0.1753636457705183	0.7639763126613586	1.2005404403500342	0.5486633561526878	9458	3
cg02583525	2	26624612	0.007321211614799778	0.23804288163489284	0.9754642488238479	0.6752990409417255	0.7134452920550781	9421	3
cg02583546	14	77494451	0.02960658630347256	0.060498405339336786	0.6245741354405512	0.1574479184085874	0.9242950323695723	9454	3
cg02583576	1	154244824	-1.4153336763779942	0.8795225078764872	0.1075711111389824	1.6702735188695492	0.43381514906137036	9350	3
cg02583589	3	19791456	-0.024571480501927718	0.11167255305572993	0.8258466143718255	2.368692359683762	0.30594614787869123	9459	3
cg02583618	16	54407990	0.0810713296495404	0.34918934943595437	0.8164058923139894	0.6731950387379827	0.7141962322141266	9436	3
cg02583620	11	15098608	-0.09568319251583893	0.1520288866333396	0.5291035293176862	1.3259924878840073	0.5153050395071209	9415	3
cg02583633	2	175192013	0.17295696239975553	0.22050269427278749	0.43281967339626926	7.007925383312098	0.030077957283756035	9419	3
cg02583736	1	115124362	-0.2771403354185858	0.4593891480308927	0.5463223629116678	3.318066295340392	0.19032290531735213	9417	3
cg02583740	7	612613	0.12335075814085056	0.3565107999297893	0.7293468857111245	1.912358027818967	0.38435871303557073	9412	3
cg02583796	1	226375174	-0.14355641633798247	0.1210150057513111	0.23551586794674484	0.3769642069391559	0.8282153254867786	9455	3
cg02583938	22	19748777	-0.10941003736249949	0.32981879680926274	0.740094867548073	0.6728569106643347	0.7143169873196145	9459	3
cg02584161	6	156086665	0.22472478233114865	0.22116716444376477	0.3095886012544087	3.4731062967161084e-5	0.9952978488509189	5550	2
cg02584187	13	48575128	-0.39325917330497123	0.2651407339754013	0.13801884027038763	0.046016614854405516	0.8301455987965175	5562	2
cg02584193	12	98897187	1.1223431086752365	0.8496387117451655	0.18651299234813937	0.3398329277692772	0.8437352960215768	9416	3
cg02584267	10	131682251	-0.05068407232605736	0.08926886684872161	0.5701920065409904	2.3043823176383462	0.3159437274890632	9446	3
cg02584320	3	152878851	0.797615947865862	0.7872421621972339	0.31097544497980656	0.20818632544053944	0.9011413407317987	9457	3
cg02584377	12	122489545	0.4284030018008122	0.21612804805194405	0.04745997443622404	0.3619925021809049	0.8344384869243362	9456	3
cg02584432	5	138740366	0.1329488345492867	0.26667857835318315	0.6181064000060096	1.3118259172616369	0.5189680498827179	9452	3
cg02584459	10	91295421	0.018700043071900353	0.3421645373688566	0.9564155551401113	1.2295380385227954	0.5407657873659082	9449	3
cg02584488	11	33801525	-0.08738397373420956	0.17685876882263274	0.6212433200740268	0.6385550385578976	0.726673855316289	9436	3
cg02584489	3	37493436	0.22547934147068505	0.39579716308651947	0.5688919918292553	1.345576521845207	0.5102837880212256	9434	3
cg02584498	2	11674057	-0.0668927110517732	0.06282924832655468	0.28702316331819727	0.07618908873710037	0.7825298550884495	5559	2
cg02584520	8	74659043	0.49228703397766205	0.5849077635748158	0.399984453410489	1.8593122865260874	0.3946894036511906	9459	3
cg02584537	10	131569018	0.3416605939410351	0.6837492857907154	0.6172955240791946	0.040272477147639915	0.8409487705277968	5550	2
cg02584610	11	68856883	-0.1321240481225877	0.19213486666278995	0.49166499462498475	0.4424924189409668	0.8015193143485423	9455	3
cg02584678	19	15310520	0.0996429480123266	0.1324205806283836	0.451766495480959	7.800458909783404	0.020237267373028733	9454	3
cg02584756	1	43533796	0.25615202611056775	0.22284574387700534	0.25036680025418895	1.3033524378038375	0.5211714467513046	9448	3
cg02584760	5	196067	-0.37424509952594803	0.5085928551942153	0.4618255225545685	1.4339125536607176	0.48823605206608434	9417	3
cg02584802	11	115633794	0.09315852271063903	0.19758857272119337	0.6372999410314293	0.10066979426881423	0.9509109138294174	9457	3
cg02584867	19	1861099	0.05658041404881502	0.26002631297538453	0.8277447151062896	0.44098807350789104	0.8021224221007369	9454	3
cg02584939	1	55248099	-0.2521622720487571	0.16377794549762034	0.12364337025608294	0.362199999366026	0.8343519195964364	9458	3
cg02584969	3	195636414	0.4845637887968421	0.48677016218252556	0.31950903091407706	0.004385637450884827	0.9978095837451573	9416	3
cg02585091	16	67047803	0.6093557053180517	0.6587688441810522	0.3549702309893857	0.023874354405988937	0.877205039224053	5555	2
cg02585098	10	102672293	-0.3116440890576112	0.7987305271602114	0.6964076968849893	1.4088088917283172	0.4944029303048755	9455	3
cg02585102	12	49525240	0.052104060776633127	0.7054768268332013	0.9411245562515348	0.8152705252151197	0.6652214657222587	9444	3
cg02585142	15	89434967	-0.2722191655506908	0.18125451624110053	0.13313290146828574	1.238150973008196	0.5384420044554749	9423	3
cg02585329	6	89294475	-0.002906162779803301	0.05865787102915373	0.960485539391309	0.8974551591076309	0.6384399991150992	9458	3
cg02585344	16	10276092	0.11270289770062995	0.22945153636790233	0.6232963936588121	0.10258343099361017	0.9500014999473924	9458	3
cg02585440	11	41735702	-0.13565506630889498	0.09535590329153086	0.15484679570792267	1.146242486311191	0.5637630481501913	9448	3
cg02585459	1	111098150	0.30591277688397467	0.29281960131185747	0.29615510933322553	1.5714529987052164	0.4557884514587237	9446	3
cg02585563	20	62599105	-0.3288784252651489	0.21813713146262081	0.13163945774091262	3.3706185346331896	0.18538708892174263	9459	3
cg02585598	6	27125472	0.3948452885570883	0.4114153406157808	0.33719400372059466	1.7583975791401143	0.41511537324463366	9456	3
cg02585622	6	49988602	0.020342943167436442	0.15396472909670122	0.8948836069552507	0.07692844161935661	0.962266133227023	9456	3
cg02585702	12	25055262	-0.032538264202451976	0.42198987645240227	0.9385386302484019	1.0717710114174008	0.5851509061948066	9452	3
cg02585745	13	114115018	-0.08218126071782052	0.2613027606600057	0.7531368337585481	1.7194840640398554	0.4232712586667631	9457	3
cg02585790	2	232329254	0.366052965747943	0.503799106351942	0.4674801078739385	3.1786350438242543	0.20406483399844658	9433	3
cg02585886	15	40213314	0.05768664926522778	0.5850053222482677	0.9214489146600449	0.09048685792374668	0.9557647926813322	9430	3
cg02585906	11	415088	-0.2095178846238324	0.3685791943287329	0.5697312127479542	0.9404592162610219	0.624858779154081	9443	3
cg02585931	22	38219283	-0.20635033117637386	0.18367756017289705	0.2612515640079752	0.6091427309855801	0.7374393986305714	9441	3
cg02586023	6	76198240	0.054324828589906345	0.1706368606878023	0.7502079754936803	0.17123777929886647	0.9179440025257882	9450	3
cg02586182	10	102883550	0.057438766383370615	0.58956852822652694	0.9223888212908635	1.0057813435599645	0.6047799102909842	9454	3
cg02586198	16	29820119	-0.06811734302002859	0.19594778679272065	0.7281180198510497	1.5408522707485943	0.4628158040976736	9384	3
cg02586212	1	192544902	0.01324802755194311	0.03826288324903945	0.7291645780621869	0.8768362451968417	0.6450560139663034	9443	3
cg02586249	1	45452521	-0.22414903375169642	0.3363402918020032	0.5051329238153842	0.5414865315385791	0.46181731173726215	5561	2
cg02586268	1	173883567	0.11334122801002725	0.12055677924184405	0.3471415946425644	2.2050881491190104	0.33202531115283157	9458	3
cg02586507	7	157934204	0.6651377382943282	0.36018924318546497	0.064800188803842515	0.27712492721853693	0.5985918630456929	5561	2
cg02586551	11	73693988	0.3752656619419133	0.6264710758298245	0.5491627855987377	0.37105542114711904	0.8306658170357691	9452	3
cg02586610	3	122745092	0.031959316400246324	0.36359687797877155	0.9299580128662103	0.36130121338784527	0.8347269557625374	9456	3
cg02586637	2	198318130	-0.1450285495858122	1.0407993729962994	0.8891787762245934	0.3345983109711312	0.562963899166601	5491	2
cg02586712	15	42249569	-0.26559676380877684	0.21652997676380065	0.2199710687781214	1.6271265332804774	0.44327573911683976	9458	3
cg02586730	11	65639869	0.09402288253714751	0.1425411251745144	0.509498141737491	0.2607172810905749	0.8777805667613033	9456	3
cg02586830	1	173887009	-0.1326464293332069	0.2257066242774945	0.5567377021453769	2.8246101169830125	0.24358116670999147	9455	3
cg02586910	12	6314603	-0.7256469171489336	0.44463730714313254	0.10268003962028244	1.539903789667543	0.46303534216758463	9457	3
cg02586949	1	26035362	-0.6492739392148191	0.2664744735482074	0.014828802376091691	0.09284329002171265	0.9546393583961039	9456	3
cg02587074	1	233220806	-0.05794832684308656	0.14431560429360832	0.6880234151799605	1.9043933454092348	0.38589241240612493	9458	3
cg02587120	15	50557873	0.18548111400529887	0.2553862073199054	0.4676690110434956	8.780299901124508	0.01239886986353373	9458	3
cg02587129	20	34042870	0.12097656708756754	0.37070216045840354	0.744163813389411	2.1214163240958226	0.3462105503260664	9376	3
cg02587270	16	48278182	0.2938353557337774	1.0800521883111374	0.7855784784176363	3.3384334311924153	0.18839457439243257	9397	3
cg02587316	19	37096321	0.13767305663108934	0.2543776059655825	0.5883591812906568	1.9810362083241657	0.3713842254548052	9438	3
cg02587392	1	3354412	0.33864538362062263	0.17817896399210115	0.057355569761866815	3.738523020601059	0.15423752258915632	9459	3
cg02587405	4	151175603	-0.04397821272294414	0.07807083416668958	0.5732226663407464	0.6965500042571235	0.7059047242177802	9457	3
cg02587602	11	123302047	0.021349043526502052	0.20835032765766873	0.9183859651232555	0.5154164075369649	0.7728207053786709	9454	3
cg02587606	10	77352231	0.01552346655281771	0.05551221700410695	0.779753298050322	0.6196445729452219	0.7335773112526154	9445	3
cg02587624	7	27240181	-0.5374228561062984	0.449477413822898	0.2318286662496382	0.7884379086965217	0.3745728859085985	5523	2
cg02587643	5	96039066	-0.8314282090117221	0.42570237485707424	0.050810835938714605	1.1094477031713967	0.5742308122318609	9459	3
cg02587648	1	2023258	0.0483555603643204	0.05958369035172384	0.4170458794466642	0.30770082821497047	0.8574002664034599	9451	3
cg02587685	19	44123912	-0.022245655956634643	0.4592986693069949	0.9613703904120998	0.3753275668838012	0.8288933480567415	9440	3
cg02587988	15	79296446	0.09245584627692288	0.220464906663268	0.6749474744431072	2.126868496430477	0.34526803580543325	9418	3
cg02587993	12	92543184	-0.19351659271610425	0.15842739887190954	0.22190267704859218	4.164217522919649	0.12466704176129197	9456	3
cg02588098	16	79029362	0.595183160053192	0.24286006827321086	0.014256896011074074	0.5422633863262696	0.7625160716391678	9457	3
cg02588283	7	93954346	-0.10912583045479901	0.14013430692579898	0.4361428096194197	2.7360282690427518	0.25461208317943756	9398	3
cg02588309	5	40756462	0.03755441690997131	0.07103413922717079	0.5970265921974849	0.40797500302261525	0.8154725632982108	9456	3
cg02588321	7	22485037	0.446485959413798	0.15698218902057468	0.004452556826641259	2.6346060617373435	0.2678567300264612	9424	3
cg02588532	6	166922931	0.01776428625222605	0.2215182581986061	0.9360834968645975	2.6134867641107635	0.2707001895730359	9453	3
cg02588737	2	71357524	-0.07980387353751386	1.0418739701137663	0.9389445632342284	0.7701900131588613	0.38015827665511753	5560	2
cg02588777	7	134855675	1.352955107859858	0.8963008514822831	0.13117419707871447	2.2984941780654227	0.31687525844461595	9267	3
cg02588809	13	114786825	0.1753861443482887	0.2132422865395612	0.41080742385642655	2.7102322918018564	0.25791733667069	9458	3
cg02588889	10	124829211	0.05368373990183742	0.06182472328828946	0.38521832496420794	1.9578355149423645	0.3757174963547785	9451	3
cg02589054	6	42896743	-0.9296255306913054	0.679147197444157	0.17105772794785834	7.16850333869724	0.02775743159692266	9457	3
cg02589141	5	178982556	-0.00575853425612686	0.1492880754442733	0.9692305870976955	2.538929514526255	0.2809819750983925	9456	3
cg02589233	4	187985377	0.0412221682640945	0.08244495932529992	0.6170777369896485	0.7267300141245241	0.6953325858693614	9449	3
cg02589353	11	124471596	0.17111881370008952	0.27410600198490637	0.5324439107505117	3.247252513631084	0.07154328773377018	5560	2
cg02589459	5	172410728	-0.764723114343458	0.6008990559310231	0.20314880728076964	3.4556124629365392	0.1776737578430435	9447	3
cg02589501	4	53523850	0.25667028096853173	0.19004952270697398	0.17684148516300643	1.562171500083922	0.45790856705813765	9457	3
cg02589538	1	28995181	-0.5964919434451309	0.7294176441315078	0.41349160322126594	3.4705384821375374	0.17635271250100182	9455	3
cg02589568	5	129373100	0.18984295685043737	0.1540588496716126	0.21784616227378914	0.25719186116579307	0.879329203809116	9244	3
cg02589576	1	201344793	-0.016997246221416486	0.08000321628603885	0.8317504927505868	0.6933320025572094	0.7070414397619382	9457	3
cg02589604	2	1997887	-0.25838637260585073	0.18713338038109026	0.1673526242630199	4.7189906072477745	0.09446788876809016	9456	3
cg02589672	22	41763128	0.5289460481247463	0.37170216948349455	0.15472534542395594	1.5967663937393515	0.4500560281943076	9459	3
cg02589685	11	2889629	0.014792118570046225	0.21412185915229123	0.9449237825642879	0.28977773551627484	0.8651184303193086	9356	3
cg02589695	1	206730999	-0.013626949918294912	0.7103454176488231	0.9846946769268751	5.345539147014949	0.06906069153665743	9455	3
cg02589791	7	63955666	0.008424839412601883	0.06011434911717865	0.888543928820038	3.7817067222490297	0.15094294501920585	9432	3
cg02589828	5	133967994	-0.14442561963033884	0.1288761209883245	0.262434908214087	2.2642182525195347	0.32235265648625244	9450	3
cg02589899	6	29627167	0.2989955875210586	0.41176384748943107	0.4677568390955141	1.7180853640999691	0.42356737694187385	9405	3
cg02589901	3	154146816	-0.00934595914226432	0.28725646093100443	0.9740452099862666	2.9136930711452314	0.23296977949360592	9436	3
cg02590038	10	99258829	-0.36042670109730823	0.6187862805582383	0.560247687748985	1.8981964924540102	0.38708992591998775	9423	3
cg02590060	1	53685388	-0.16631559769237275	0.10308182846196212	0.1066505233629392	0.5652578641292436	0.7537994467746841	9455	3
cg02590088	2	47761452	-0.15671672207951454	0.14336511258264417	0.27433667509742027	3.326991590661236	0.1894754535948684	9458	3
cg02590292	22	31365094	-0.34986549713106285	0.5319392764674141	0.5107200061443513	0.9684929449951143	0.6161613163767095	9441	3
cg02590295	8	66754114	-0.04027867694321986	0.5392773636301743	0.9404612895575818	1.08410439737958	0.5815535634627874	9445	3
cg02590345	9	103790959	-0.021240390943453594	0.37742461444603387	0.9551210020041359	1.3574909393065553	0.5072529575921061	9458	3
cg02590376	6	32948526	0.06814573105468225	0.22639578045220576	0.7634124697685741	0.6770729588883027	0.7128127759007454	9456	3
cg02590401	19	48984071	0.22876415858231136	0.38323669642140823	0.5505564211235201	1.1506839568637113	0.5625124687785287	9453	3
cg02590409	12	34506462	-0.0011808374049005121	0.05724209912015622	0.9835417441075697	1.0945927615491113	0.5785117735052766	9451	3
cg02590486	12	499376	-0.17505469542905713	0.28189085178714074	0.5345985110549305	1.5837467895049535	0.45299536073597774	9452	3
cg02590556	7	155602259	0.41105155225808526	0.3230847199581346	0.20327659304640722	3.2103312944782143	0.2008562808660486	9442	3
cg02590572	1	111769481	0.0909629610035668	0.21108295784413275	0.6665158865324634	1.8529042463505818	0.3959560244846423	9452	3
cg02590614	11	130343077	0.0031738142966218044	0.17267236028520622	0.9853352624610923	0.8268161029484169	0.6613923456357925	9458	3
cg02590856	6	117923645	0.009110116703738437	0.4933700108541565	0.9852678349629166	0.4332070225643788	0.8052491782336463	9437	3
cg02590886	7	87848358	0.719374949796702	0.5826510760270972	0.216957725337299	1.8264166758223754	0.4012348597696207	9458	3
cg02590972	2	217363392	0.4463914181564945	0.6832576165934865	0.5135447638429642	0.130981266921087	0.9366078194926393	9459	3
cg02591199	4	113066609	-2.215781636927269	1.476035402134236	0.1333113217766087	1.9195794478578803	0.16590302916295094	5560	2
cg02591280	7	531583	-0.21835684920726606	0.23445672145799293	0.3516822908364541	1.6623019163734414	0.43554770053313596	9453	3
cg02591356	2	20442088	0.07348426325306495	0.06640162368052792	0.2684393767436431	1.1896521052744522	0.5516585170665543	9456	3
cg02591442	16	48180565	0.03826772383681188	0.23452552453437794	0.870383934870566	0.40329229062278715	0.817384111975071	9459	3
cg02591554	12	125602700	0.010976676706747469	0.18278658668538786	0.9521143213201843	6.609259355993526	0.03671280487877701	9459	3
cg02591564	12	125578355	-0.34569625063910364	0.6344844768439936	0.5858595235546795	0.18625995685487354	0.911075072494578	9427	3
cg02591578	16	30569419	-0.0348149391068912	0.8975969646376201	0.9690603466428428	0.7410728593677008	0.6903638996027304	9397	3
cg02591634	6	32363268	0.2033412417991368	0.1386479503728085	0.1424845902902963	2.3571844214797975	0.3077116269454783	9419	3
cg02591871	19	14228565	-0.2532752834165945	0.7531613858784256	0.7366575552647745	0.17052078638692234	0.9182731411914722	9437	3
cg02592062	19	19043788	0.05609084720920748	0.10085556902952196	0.5781081642412939	1.828422116597438	0.40083273503856753	9459	3
cg02592124	2	203103479	-0.4502755249200127	0.819851922632544	0.5828574502634846	0.5718182587566998	0.7513308867496777	9457	3
cg02592133	2	99526035	0.3696765401232386	0.2266595695609505	0.10289517706271496	2.21197936371908	0.3308832509922382	9453	3
cg02592144	5	1538204	0.11379018081201535	0.19296223101847337	0.5553905679208084	0.6691245851560977	0.7156512636771803	9452	3
cg02592214	2	128284498	1.4153551836191207	0.744688582951688	0.05735441445817515	5.138415304184829	0.07659621223462036	9270	3
cg02592239	20	23550446	0.18201199174884786	0.1862757988548201	0.3285145755235984	0.8179484526701145	0.6643313543553053	9457	3
cg02592271	2	27665507	0.05418312270624356	0.06969657959120268	0.4369143354127551	0.1069433572346851	0.7436512817902761	5553	2
cg02592348	10	35284224	0.02661179114506202	0.19789855759570216	0.8930294453961268	2.3145076633250854	0.31434824985826826	9439	3
cg02592403	19	51614910	-0.03869785166524597	0.06357778989308029	0.5427436307686755	1.3368376568851688	0.5125183168348977	9440	3
cg02592454	6	32185820	-0.27690850258371896	0.16471538132247454	0.09273703732531603	1.3907372988697304	0.4988904983804728	9438	3
cg02592473	7	99124014	-0.3437297489674676	0.2404842957979683	0.15291140176574955	1.4778962149963917	0.4776160521218398	9457	3
cg02592510	12	131605571	0.10495812979363273	0.20057720587260944	0.6007791063040226	0.6146755171059863	0.7354021705818775	9456	3
cg02592525	13	25740027	0.09350997210903397	0.3251378483661321	0.7736521751253218	0.07427174462007202	0.9635452073413638	9373	3
cg02592586	2	60830257	0.11597630952760164	0.11210332546150625	0.3008798892993431	1.6443581382096921	0.4394729683958584	9456	3
cg02592615	6	12012261	-0.12410269870988261	0.3311246896686855	0.7078155821525918	5.631719829145581	0.059853227941505605	9384	3
cg02592727	19	55574733	0.2271440962099931	0.17836553539335132	0.2028494468361422	0.09307297989573417	0.9545297291944208	9459	3
cg02592739	15	101279825	0.021753778195307213	0.13460935103646926	0.8716155505011706	0.3096333145584416	0.5779052853655932	5429	2
cg02592743	6	46889624	-0.2043147896526396	0.2842350722860948	0.4722498060088538	1.5768439100048817	0.4545615481766394	9455	3
cg02592798	5	162886952	1.3954913560069182	0.7039044629280615	0.0474231869418832	0.6806346254803824	0.7115445048004599	9459	3
cg02593082	19	11616670	0.4381933828199	0.5872206578938766	0.45553701392540513	0.6846246474155173	0.40799877767703235	5507	2
cg02593098	7	139992543	0.10252247393747015	0.46483393832616815	0.8254372263642566	0.8679529850236933	0.6479274864540411	9405	3
cg02593205	12	26348343	0.05717397998070847	0.40338053866236373	0.8872876844043501	3.0121298159705123	0.2217809916852354	9447	3
cg02593218	19	51517502	-0.14206658120021534	0.12675773254310183	0.2623847112982378	3.1859323652782137	0.20332162733187564	9457	3
cg02593227	2	241399741	0.1428829159984964	0.25107754207759425	0.5693026386335518	0.7731079912108969	0.3792572843790204	5562	2
cg02593305	17	56566185	-0.16306831954113618	0.1401584478379278	0.24464415695005398	2.2283169507350618	0.32819134382557164	9393	3
cg02593381	16	68434111	0.066147438112461	0.21705733602791658	0.7605593200887939	2.061441287320935	0.356749778445734	9457	3
cg02593507	19	4535582	0.03702935325136673	0.09049752461926963	0.6824110075524802	0.6654966862435637	0.7169505970040166	9458	3
cg02593517	16	56486336	0.15824417608934907	0.147556778167441	0.2835273637523676	0.015159859867347407	0.9924487252879917	9458	3
cg02593579	12	117176435	-0.11898482143411714	0.4050910586737393	0.7689690864357066	1.0279844386469423	0.5981030476910022	9444	3
cg02593601	10	17707418	0.23903	0.548139	0.6627819369889087	0	NA	1087	1
cg02593615	13	45918202	0.01699692325790105	0.1546372105970804	0.912476918380995	0.5192552188535675	0.47115955742689497	4852	2
cg02593734	5	127871606	-0.008916195012565584	0.12828776628016017	0.9445904211910122	3.5071299211162383	0.17315554912663042	9420	3
cg02593766	17	48608677	-0.45762269859123905	0.17013464547540055	0.007150174189443226	1.8136294134140565	0.40380842593876404	9451	3
cg02593884	16	2984574	-0.3411200701365911	0.15824308664501366	0.031109345759670053	4.010294432972177	0.13464047293911197	9454	3
cg02593924	16	1844998	0.09258909563910823	0.14636479337953726	0.5270005666755071	3.3715855201357177	0.18529747727310797	9449	3
cg02593932	2	154728308	-0.32768955861411864	0.28745359534884635	0.2542972293703883	2.9183358535479242	0.23242959273228966	9436	3
cg02593958	15	66543899	0.10620279516064154	0.09527322482184819	0.26497121066905555	2.8093512692017972	0.24544665794540604	9455	3
cg02593989	2	75064185	0.11668564795133875	0.221748847775203	0.5987448545759146	2.043001987993157	0.36005409533665106	9432	3
cg02594127	6	31129433	-0.2488960581950851	0.1840926620555716	0.176370486047807	2.6708518943511277	0.26304610784360255	9445	3
cg02594183	11	78365381	0.3431482825925893	0.21492219239754454	0.11035125601450843	2.478170434297241	0.2896490627783707	9452	3
cg02594410	6	108436440	0.36577507196563475	0.3941872323535622	0.3534479434521493	0.16879772136075377	0.9190646042451228	9282	3
cg02594426	15	64999695	-0.11729957340677799	0.14326970086372323	0.4129389978192776	0.23381802938753965	0.8896661360268788	9452	3
cg02594500	20	2796128	-0.1636840772552654	0.2245505565871409	0.46603783537586735	0.24678575060987373	0.8839163254393042	9457	3
cg02594532	10	1975000	-0.02208975123761978	0.07975330713248864	0.7817985420039262	1.5161815243333538	0.4685601663547294	9458	3
cg02594607	16	25730812	-0.032891575713017616	0.12030124045262107	0.7845379800045722	2.7567439939829668	0.25198845727312835	9455	3
cg02594677	10	468386	0.052888945888273496	0.14181522174109554	0.7091911213839448	0.4972983971762926	0.7798534991138175	9452	3
cg02594687	5	68665865	1.5985965799290156	0.8472726637441099	0.059193183792067304	0.30605343505849286	0.8581067950117292	9459	3
cg02594940	19	35759230	0.4466235460362281	0.47390928332966215	0.3459755358466009	1.385314819868916	0.5002449452913516	9396	3
cg02595114	7	30211726	-0.6617849779238865	0.4913586747523326	0.17802950029380876	0.2546269604266718	0.6138357721894198	5561	2
cg02595120	5	146832518	-0.00879387842998394	0.294625590651187	0.9761885648126795	0.017810346776478123	0.9911343602300221	9457	3
cg02595183	2	235933204	0.057121230127607586	0.16751254358376594	0.7331060410650491	0.9355259614977463	0.333431112173433	5520	2
cg02595219	11	74178761	-0.10126009450306349	0.2465833170906715	0.6813272458908652	0.0016821846665769384	0.9991592612857191	9456	3
cg02595263	8	80942618	-0.3810039785251023	0.7523833245894112	0.6125786144223825	0.6884237575324559	0.708778736974604	9453	3
cg02595280	12	117674278	0.061482158118253236	0.10810655573016696	0.5695474427398908	0.7418946239242162	0.6900802995779369	9454	3
cg02595377	2	220387323	0.1269373712028979	0.13506455788431831	0.34730610579789584	0.9387550804827494	0.6253914281493694	9459	3
cg02595378	4	763997	0.02216439532105484	0.27833747893203925	0.9365304432055545	0.11561895344621831	0.7338355386616836	5560	2
cg02595412	1	205208963	-0.1475520100224628	0.18548578690671583	0.4263287720612232	3.507929058590241	0.1730863754033101	9446	3
cg02595474	6	139694460	-0.6250102239670451	0.5958334726844876	0.2941928637251173	1.2111355998298967	0.5457644536363583	9455	3
cg02595575	19	19221316	0.15993749461696352	0.21215247130895437	0.45092131050706613	0.6009034458671499	0.7404836516737617	9446	3
cg02595681	11	6947447	0.12379688186946768	0.11089311319385521	0.26426711891673044	2.0483476718911344	0.3590930126299887	9431	3
cg02595750	1	91189450	0.7708325925069162	0.6424216110870574	0.23018368121727403	1.1790297810176567	0.5545962593973532	9451	3
cg02595760	6	100066673	-0.13750652827258245	0.130541520324609	0.29217844259854603	0.80952424471349	0.6671354886025428	9430	3
cg02595770	19	45867304	0.508675165225105	0.8796828542805389	0.5630964551703252	3.1257367026031617	0.20953419074238622	9448	3
cg02595807	19	19611999	-0.4968073895600486	0.22799455208075206	0.029329302581725256	0.24428254162786678	0.8850233317043901	9458	3
cg02595809	1	63787670	-0.03226699031636015	0.25514106555198607	0.8993620672542649	0.08608443806891701	0.9578709488267463	9450	3
cg02595819	19	57874541	0.16115989805764447	0.5608282306293232	0.7738362791082245	1.0817534281177477	0.5822375726810927	9455	3
cg02595823	10	73848915	-0.15488118436178663	0.25573121651420117	0.5447534958779615	1.1251099526883066	0.5697515010152976	9433	3
cg02595832	10	129535786	0.19685563967638403	0.3514207281708759	0.5753629240952751	1.206709554974201	0.5469735800310209	9432	3
cg02595834	4	169753582	0.31760893069516266	0.6090696688899867	0.6020424057646998	3.0016776025532046	0.22294307675911088	9457	3
cg02596023	20	62560689	0.17119741625763993	0.22589303149396703	0.4485291706285211	2.0610037680565387	0.3568278294329449	9458	3
cg02596089	19	47759400	-0.024360128288632762	0.07232299529135337	0.7362494992824851	6.870099370921569	0.03222380913733636	9457	3
cg02596107	19	13080124	-0.3336481972950037	0.195295638418301	0.08755727797487518	1.2365510882667978	0.5388728993515676	9449	3
cg02596153	6	108497141	-0.19813828002443015	0.19087363560670462	0.2992421373378822	0.16316807498607655	0.9216552530023853	9434	3
cg02596175	7	151574762	-0.9241257881176042	0.6714476486228834	0.16872306275003637	0.10593155935528001	0.9484124669073424	9272	3
cg02596233	7	150970209	-4.062269062453952e-4	0.28409954444152186	0.9988591250054056	0.05338745996574601	0.8172703139694621	5562	2
cg02596281	2	113595614	-0.30702523848507357	0.14823545522970713	0.03834013254035569	0.32685469642893616	0.8492281947050746	9454	3
cg02596331	3	69590955	0.26299060929598117	0.21248162763468187	0.21582365534599765	0.6432124979812167	0.4225498936084371	5562	2
cg02596427	2	47295058	-0.202807510949626	0.2824736271339214	0.4727759573876892	1.1282101347459008	0.5688690184657728	9457	3
cg02596486	22	25115120	0.011232340544721008	0.14320176304985185	0.9374803099221478	1.4916071249463314	0.4743529745016811	9448	3
cg02596499	7	130724683	0.1046969310202388	0.13840728599549265	0.4493848979717467	0.7690486424737765	0.6807743891166637	9405	3
cg02596617	12	132912566	0.00623762317007107	0.10868467017270356	0.9542329899612914	0.2875902640752784	0.8660651588900603	9457	3
cg02596645	4	187628413	0.09613614992166633	0.22140133438398663	0.6641311096655864	0.12827526822325502	0.9378759069298934	9457	3
cg02596683	5	53385120	0.1814247842019429	0.15683675141345588	0.2473644258283227	0.503714791504598	0.7773555843734872	9436	3
cg02596779	5	179496893	-0.057076775686697584	0.29279812229020685	0.8454433692408365	1.5932555316857688	0.45084676434832693	9456	3
cg02596819	16	9045869	0.18974615234212278	0.215139246916854	0.3777935567252449	4.480608227751743	0.10642613379328823	9457	3
cg02596917	2	81423188	-0.11720302730967504	0.2209195851751306	0.5957490333406668	1.1027325949430093	0.5761620635841518	9459	3
cg02596940	4	3832362	-0.07743367418275703	0.12867233269589448	0.5473141854951737	0.03941599181528694	0.8426268078955493	5562	2
cg02596960	12	114985224	0.06667518143054434	0.13655486140183687	0.6253609976466296	0.1909622976647131	0.9089354959875815	9446	3
cg02596994	12	122296950	0.34268829554861974	0.1926925293771026	0.07533485989532436	7.941450815342318	0.018859747166527607	9452	3
cg02597153	11	17793958	-0.2649512272670379	0.1982047332535462	0.181302525090481	6.359188248047115	0.0416025371653278	9457	3
cg02597269	16	77225049	-1.7459712208311273	0.8178770017616462	0.03278060792665538	0.2467640614429082	0.8839259111956638	9453	3
cg02597299	5	151304559	-0.023487734544062378	0.07853034776915387	0.764870474193591	3.4608108257677532	0.17721255115319484	9458	3
cg02597493	15	79298637	-0.0731588443336366	0.15188342292616808	0.6300349830596668	0.529498960245926	0.767398174393119	9453	3
cg02597698	22	30662987	0.7391846801069074	0.7528033551200192	0.32614449138033885	1.401325310975786	0.49625634781892275	9458	3
cg02597894	6	31760796	-0.5935098196072657	0.18608846614176364	0.001425704016779937	1.9616723475351883	0.37499740472553006	9456	3
cg02597923	5	75374482	0.18001061554865083	0.1873898677959252	0.3367428373417931	8.18900470505169	0.01666403703574151	9451	3
cg02598071	2	191271975	-0.19617840027602576	0.1312396777628143	0.13496400083618704	1.2507748534512744	0.5350540941024198	9458	3
cg02598079	2	64834106	-0.33457286046512724	0.22046100074571404	0.12911384153474348	0.18888990532697283	0.9098778195980168	9455	3
cg02598224	2	97001430	0.17914086873454874	0.3481123080225543	0.6068279973567793	3.390765096572733	0.18352900688981075	9447	3
cg02598319	5	41160373	0.030013723203558593	0.15315076712236106	0.8446297254080485	0.6911397435632902	0.7078168736499726	9454	3
cg02598330	2	151065993	-0.023127462265822678	0.1804783691099876	0.8980339543833118	2.01331261416727	0.3654388543002218	9337	3
cg02598335	7	86337918	0.23993296410443188	0.24615948522028136	0.3297064446238154	0.10725881933107169	0.743286776589061	5558	2
cg02598341	15	31618618	0.16522943706739412	0.6890661575245123	0.8104950138194887	4.522551375432158	0.10421745099600377	9439	3
cg02598430	6	43997388	-0.03302381171792119	0.24484678089218562	0.8927103761756269	0.9875378865952645	0.6103217857394451	9459	3
cg02598441	17	62777298	-0.010911445957659971	0.1674602137990993	0.9480478524456291	2.3641365024097607	0.30664386574437513	9413	3
cg02598564	10	72822634	-0.0650586478303353	0.18750337924499355	0.728611451492861	2.655193728672394	0.2651136003369944	9447	3
cg02598618	10	79847151	0.19892777552422225	0.16674226851882887	0.23285939286813603	0.10539116422059244	0.9486687602721018	9456	3
cg02598642	19	39574483	0.7543456466023931	0.4800906512739283	0.11612303735794634	0.5883859602657873	0.7451326817635793	9458	3
cg02598750	9	128169277	-0.041127398788688346	0.2304294530554966	0.8583448339207165	1.1883533901728	0.5520168570228755	9456	3
cg02598756	7	45126148	-0.006268696834140036	0.1772487092039007	0.971787360538785	5.7729094865876664	0.05577359422946148	9443	3
cg02598778	15	90286632	0.16706701193884632	0.2473867582011177	0.49946789312972534	0.4019055082469135	0.8179510754564991	9454	3
cg02598797	2	234750116	-0.09719122235286615	0.23384974207877426	0.6776924941589664	1.2720722356712793	0.5293866970616842	9453	3
cg02598807	11	977280	0.08785488724374604	0.2417635090314286	0.7163121938716968	0.1569189457388143	0.6920091569131522	5544	2
cg02598872	15	96952150	-0.04265504262661275	0.1267405930239423	0.7364532027073012	1.1304356529831772	0.5682363563437187	9456	3
cg02598978	16	20817844	-0.034680199479016516	0.4150685420711662	0.93341187971057	2.237132534674048	0.32674792813081915	9456	3
cg02599006	2	28032311	-0.08641527607544976	0.19386722116155575	0.6557817099038392	4.648130232310612	0.0978749029585383	9457	3
cg02599068	2	25195213	-0.2881766068544213	0.35210732739884865	0.4131094166084665	3.521925125723873	0.17187933950310932	9438	3
cg02599172	5	68390357	0.11882144779600412	0.7281503919772149	0.8703746942597572	2.063017112468569	0.35646880151675386	9459	3
cg02599225	10	81838473	-0.29502132314993734	0.6450840851761748	0.6474282789080245	0.6205759940078299	0.7332357561123256	9433	3
cg02599293	5	137090023	-0.34456995322292744	0.8072972016346435	0.6695110140602081	2.1135659983668136	0.14599875349526154	5554	2
cg02599338	2	96780804	-0.5979035986723854	0.6397983934816774	0.3500363656708583	5.103101561704312	0.07796067229022755	9371	3
cg02599361	5	178548373	-0.04916953204586167	0.03801022381587276	0.19580810931483475	2.19859656714329	0.33310474677905805	9456	3
cg02599385	15	62990047	-0.19682777353828418	0.12688317004015673	0.12084130069128812	0.015938093948928374	0.9920626217014856	9459	3
cg02599390	2	487728	-0.07819409094676112	0.18222695191190558	0.6678484320861993	3.109890683087033	0.21120092624212683	9459	3
cg02599463	1	156611574	0.3781887801209451	0.5845329872852544	0.5176364417083774	6.029682974758654	0.049053610487134434	9456	3
cg02599464	6	27107097	0.7665098007758152	0.78337963666314	0.3278442393369058	1.7034948564057992	0.42666870721925154	9458	3
cg02599498	7	154998107	0.006197798115708546	0.05654440357333909	0.9127191559265289	0.44851015849032866	0.7991112716699189	9389	3
cg02599587	5	153275285	-0.07428820925472589	0.20423225766544845	0.7160493629680521	5.062491990426177	0.07955982733774487	9450	3
cg02599626	5	1473705	0.009053795668271532	0.22522019739282867	0.9679338768065742	8.80109538494079	0.012270617537509588	9452	3
cg02599835	1	26361072	-0.06595714252745244	0.11946800402799646	0.5808863936460619	0.2684050935767855	0.8744129371334941	9444	3
cg02599912	19	6472086	0.10504649933292813	0.23777236390050407	0.65863798978739	0.08266189419560657	0.9595115298401714	9455	3
cg02600085	19	18900241	-0.04442198729249485	0.14060859830995973	0.7520582704188609	2.9634730305682084	0.2272427350791691	9456	3
cg02600347	7	148334227	-0.20268679614175697	0.29719510177116565	0.49523951099780367	0.019941542866586913	0.8877004695451165	5562	2
cg02600349	22	39051817	0.1865508325802028	0.1851077944689853	0.3135525680690534	0.7657506588644669	0.6818979065860992	9455	3
cg02600394	4	48136234	-0.07782039770582078	0.20766474870426935	0.7078534475473542	1.8167423617459055	0.4031803974376656	9442	3
cg02600411	8	11832039	0.08830969597878816	0.14524189752842123	0.5431754995009033	0.8827250926768625	0.643159489181625	9456	3
cg02600430	13	100623942	0.06189917171242449	0.150630543403914	0.6811211254429275	0.1074160703155949	0.9477087637524007	9457	3
cg02600494	17	73257794	0.06817166448890656	0.41697615703206775	0.8701322069401339	0.5455233468884744	0.7612741978682058	9454	3
cg02600514	16	67472499	-0.22362678627861474	0.2077239991575484	0.2816780921327017	1.1049977156910316	0.5755098946419895	9459	3
cg02600515	11	62521696	-0.08009343890147964	0.34799662556487365	0.8179707127481006	0.9943437069513901	0.6082484452193763	9440	3
cg02600551	19	2950360	-0.9340634225742513	0.7734005368808498	0.2271489494456449	1.7414348837392677	0.4186510836610449	9458	3
cg02600625	15	77928919	-0.0989039994799596	0.17531980405971778	0.5726624082552564	0.794710181768757	0.3726796592528802	5562	2
cg02600679	16	88832700	0.5464088913434658	0.6461586422899404	0.3977611199983846	1.2068074879445885	0.5469467973130462	9436	3
cg02600875	7	8008949	-0.5808855111410147	0.2851686666700601	0.0416511183397416	2.0720887679259388	0.35485558185149646	9458	3
cg02600940	2	205410387	-0.47605777588971165	0.4394590051934173	0.27868352899775856	2.8255884903523945	0.24346203918677015	9457	3
cg02600973	20	49626861	-0.26655669667605203	0.12224068083991657	0.02921382178284044	0.24348459812192708	0.8853765014621533	9442	3
cg02600974	9	88713706	-0.1402300958928516	0.13910820938888865	0.3134233318783121	3.996459430080434	0.13557507744246802	9455	3
cg02601140	7	63250517	0.08052789285574029	0.08278729563138593	0.33069827935550405	7.506095017292494	0.023446184419605193	9387	3
cg02601249	2	81423813	-0.0632951318935108	0.1882813734116764	0.7367403410612872	2.2549042428790886	0.3238573553367675	9453	3
cg02601252	5	178138736	-0.2045279909407097	0.1249058858662097	0.10153506043061951	2.1284128629372807	0.34500152851972327	9423	3
cg02601318	6	30882384	-0.17139940530448852	0.376885264574534	0.6492684275330176	4.628784691185267	0.09882621794723762	9403	3
cg02601352	8	21640100	-0.04276601019097018	0.10718222065129972	0.6898911133497554	3.0179152493226655	0.22114036912864424	9457	3
cg02601448	7	1443617	-0.0703424207518872	0.5062248447340493	0.8894857908038889	10.057913366129464	0.006545636182372889	9457	3
cg02601475	5	121518272	-0.01756834761182707	0.05501629534011989	0.7494763682744734	3.0952175333201746	0.2127561155586825	9378	3
cg02601489	8	11203954	0.031140097779192286	0.04497261583650703	0.4886713881805154	4.294932539064014	0.11677967145099573	9442	3
cg02601525	20	1449714	0.02576154227293773	0.27395969064602305	0.9250820998042714	0.9510316883769321	0.6215643433988461	9456	3
cg02601626	11	889231	-0.06915193181052878	0.3038284863787866	0.819955765669526	1.2120836078928192	0.5455058203865504	9457	3
cg02601685	17	55055297	0.41058748927084654	0.7332212051536533	0.5754946807924586	0.3436401450683359	0.8421306819773009	9454	3
cg02601893	22	43523016	0.2252940347030236	0.21251741131768373	0.2890898460939924	0.37892828607636003	0.8274023845012688	9456	3
cg02602007	6	168226064	0.006535165987060722	0.13770457156038382	0.9621483054280994	1.8744801778078433	0.3917074225528248	9457	3
cg02602010	2	27372132	0.051569467596494424	0.2688908883642257	0.8479099552367966	1.439255860514358	0.486933395442835	9447	3
cg02602264	7	1026310	-0.055149666737409626	0.09713533123784496	0.570197167500464	0.9450555987366306	0.33098105355066726	5559	2
cg02602268	12	132488697	-0.09922805276533797	0.13038776763676382	0.4466435006675493	1.2660840993969855	0.5309740921021994	9334	3
cg02602411	9	104357177	0.22145664746876412	0.22711354833274824	0.3295145317854684	3.945570006682283	0.1390690087334995	9448	3
cg02602413	6	169396470	-0.3030779705934579	0.1734484348116125	0.08057379844705094	0.8716561102215807	0.6467289181078756	9447	3
cg02602423	7	105255065	0.5204329186206575	0.8158334415507099	0.523528590925253	0.6315646319307587	0.7292181720451972	9449	3
cg02602455	9	36739781	0.024082648614063142	0.3833701759667948	0.9499112226660412	2.2447294503141992	0.32550914413186127	9450	3
cg02602472	10	115425233	-0.06936574062124957	0.1291975430940545	0.5913389380719261	2.177081233401649	0.3367075206536701	9449	3
cg02602480	2	62422689	0.09913740792564678	0.8182944792299783	0.9035712278509229	1.8347281495346166	0.3995708931733167	9453	3
cg02602489	11	75150662	0.1639378234833475	0.18914124480042893	0.3860800186044716	1.0381243796665425	0.5950783569029718	9456	3
cg02602541	5	7850438	0.4123118008041885	0.49529415810307953	0.4051502289556854	0.06787812206290605	0.9666304083027721	9456	3
cg02602545	11	74161010	0.6213971541359518	0.3018456475098856	0.039526949733318335	0.02350356917955798	0.8781548101245591	5559	2
cg02602550	16	55360333	0.0789068030854074	0.08095922752393098	0.3297345647604337	1.716575174807186	0.423887331183254	9454	3
cg02602601	12	56618057	0.1505328656761101	0.4539429347571971	0.7401823550086732	1.7973515312847268	0.4071084098897999	9447	3
cg02602699	17	235235	-0.14539493733483952	0.48519843056632095	0.7644359219721658	3.2371652657307317	0.1981793930719084	9429	3
cg02602864	17	67410907	1.9561381880808009	0.7782464029843107	0.01195328741269697	0.8772037797441824	0.6449374846724882	9449	3
cg02602915	4	171011615	0.5394779605312487	0.31036123865543247	0.08217100739482863	2.0235015326230847	0.36358187512530266	9458	3
cg02603128	9	86152926	0.10207443079393833	0.19682349221503556	0.6040334447094237	5.653019069394627	0.05921919589328506	9456	3
cg02603140	10	28879432	-0.18138849171530053	0.2030480885372258	0.37168168241128136	1.1318961723314966	0.567821547724727	9435	3
cg02603192	20	25677290	-0.2643138400673161	1.0201974400900689	0.7955726934870484	3.3084544162865885	0.19123978716547743	9432	3
cg02603251	5	156798048	-0.27299093721739026	0.2723450375365425	0.31616414230930834	0.6173583803533824	0.734416340213967	9451	3
cg02603307	5	138242149	-0.07161716931801966	0.20941816211449352	0.7323646992857387	0.48990873065383544	0.7827402575226036	9458	3
cg02603662	16	88800103	-0.004970268227235642	0.19572085337921857	0.979740155356786	1.8799614279559036	0.39063536908821406	9459	3
cg02603726	16	18812963	0.886857766416594	1.0182020902964697	0.38375214441621	0.011201646955553365	0.9157110187298647	5561	2
cg02603756	11	75909015	-0.06302121575704484	0.21029628116379703	0.7644226114297729	2.1931445332670894	0.33401403476507585	9449	3
cg02603876	16	30689847	-0.17550565646021712	0.19842815232288633	0.37643736003656164	0.19222652187552386	0.9083611284090096	9459	3
cg02604018	3	128271908	-0.13024317527664117	0.21265464615742408	0.5402312445328981	0.12692828443578258	0.9385077715044916	9455	3
cg02604095	9	32955790	0.12028013754171708	0.06735944071394553	0.07415654173002661	2.3334320858825945	0.3113878483630897	9453	3
cg02604121	19	19843707	-0.04866526706956054	0.5642570221877274	0.9312703627593486	2.7776044259880104	0.24937382253981577	9430	3
cg02604211	11	27453034	0.35522067198989393	0.2268383101985401	0.11735699948557281	1.2046572321960016	0.5475351512817955	9443	3
cg02604225	3	52088139	0.014907860648082463	0.24964016187574373	0.9523807156789077	2.707884056425886	0.2582203398235849	9451	3
cg02604244	22	38794936	0.18039532650586323	0.6323480054955882	0.7754307396473874	0.5098493821303715	0.7749748582946121	9454	3
cg02604290	20	52790589	-0.10617500693283517	0.3032040629661189	0.726206070187777	1.6144806789596133	0.44608741898332427	9454	3
cg02604407	7	87849519	-0.8200824333604586	0.6093034727818298	0.1783237109975446	3.124553218548587	0.2096582176215415	9376	3
cg02604503	5	134872315	0.09741162245620778	0.1174374616442556	0.40683479149602686	0.8238959208695781	0.6623587440163178	9452	3
cg02604522	22	46330821	-0.12018979720100707	0.13786641154648716	0.3833259656499161	2.1081412384414886	0.348516181077581	9457	3
cg02604524	3	128720884	0.8723375718225197	0.45578608585208796	0.05563052809778859	0.22619160471072847	0.6343621885629229	5560	2
cg02604560	3	167789884	-0.032892701762881345	0.14255583238078293	0.8175202353289334	5.232885118855879	0.0730623159062515	9441	3
cg02604675	4	185938802	0.3475772391870483	0.27068494974438095	0.19911899444384515	1.600515926864039	0.4492130686245742	9458	3
cg02604720	7	151144508	-0.22335719775588386	0.19336570269779732	0.24804847332059843	0.503388791608244	0.7774823036207898	9407	3
cg02604730	16	87339708	-0.37866441679661245	0.21164456523417471	0.07359024856586269	4.620677505387291	0.0992276322379446	9455	3
cg02604799	3	138231780	0.35838927419985733	0.2978020972940227	0.228803085939757	1.9431946136166574	0.16332208738173823	5559	2
cg02604819	2	70418301	-0.9415108293131896	0.8725014847704496	0.2805459727882941	2.2086719289200754	0.3314308910777707	9459	3
cg02604890	16	70796627	-0.2579328360146082	0.22717276809857673	0.25620614638257777	3.7354981470235358	0.15447097358796616	9449	3
cg02604939	3	50330083	0.5078608341268557	0.47241388786773664	0.28235965554880876	3.44899666990919	0.1782624573889672	9456	3
cg02604967	2	237035495	-0.11566168128033244	0.2003597522793402	0.5637570524181232	2.8470571364964687	0.24086261548923252	9456	3
cg02605007	19	10541304	0.045588201364692854	0.12749825499834777	0.720673055623368	0.6811350465641082	0.7113664911357309	9422	3
cg02605173	19	7566312	-0.05391797880724584	0.23377293703323812	0.81759253352133	2.6451545455037904	0.26644770787039024	9450	3
cg02605178	2	24308831	-0.10101340790063155	0.1911204498083002	0.597129655241416	0.35076231423069415	0.8391371167234377	9456	3
cg02605232	16	72967269	-0.06753702145304959	0.1907496614223384	0.7232931468957898	7.949781769333111	0.018781350716227566	9453	3
cg02605237	17	80887041	0.4449604997158592	0.22506916244708564	0.04804225016563934	1.9235384191456477	0.38221606710962924	9457	3
cg02605258	20	60940772	0.19697813176773782	0.16434787266849712	0.2307053633373963	1.3572650387369052	0.5073102551939739	9433	3
cg02605292	17	9936785	-0.12438369645112371	0.13503318922166135	0.35698033677368146	0.9649276580512441	0.6172606919312006	9458	3
cg02605306	16	1243447	0.13179625480593263	0.12088212799108289	0.2755865864406537	0.2848031610349677	0.8672729066426911	9457	3
cg02605370	19	12946274	-0.15454937011557093	0.17311387975820822	0.37198502195168304	1.1161097113950404	0.5723212292152837	9453	3
cg02605387	6	32062252	-0.06583381885713717	0.2066937266580944	0.7500988443580456	0.5596692129823729	0.7559087535184359	9456	3
cg02605461	20	32583476	0.21013546444354878	0.223897062469013	0.34796900002199904	0.7517282625088182	0.3859296036918806	4919	2
cg02605601	10	3724557	-0.44457726078490073	0.4242125661143551	0.29463590091851316	1.7809897802838002	0.4104525735484331	9348	3
cg02605634	20	44258384	-0.4521151124135026	0.3905044469405536	0.24695709490284704	0.029802707409750967	0.9852091220394523	9455	3
cg02605672	17	80854741	-0.7929841271722066	0.6578160507265778	0.22801803420608163	1.3891735676638568	0.4992807162298668	9353	3
cg02605760	7	72723152	-0.0705288	0.248154	0.7762465137013023	0	NA	1080	1
cg02605776	1	111507160	0.02036744803609088	0.0766682155617577	0.7905033837426307	0.6709904637297008	0.7149839158435564	9457	3
cg02605795	17	80376196	0.07389309798891848	0.35583329661973107	0.835492793989239	0.47077683506516166	0.7902638376782644	9438	3
cg02605996	3	148664754	0.013484049528894582	0.05479539852260969	0.8056203350351487	0.3165982931645834	0.85359439392555	9459	3
cg02606058	16	67195658	-0.013424986592164644	0.12279739219661663	0.9129436739692063	0.38591107074308134	0.8245186352388147	9456	3
cg02606081	11	536182	0.44813506016354104	0.3603607978160655	0.2136566544614623	1.624377760139997	0.44388539019175405	9452	3
cg02606200	6	163745012	0.10538446523755785	0.18830565210896122	0.5757210660330239	1.7322527494756483	0.4205775577931375	9456	3
cg02606218	15	49448019	-0.2901643544294419	0.3629552102265466	0.42402982882641405	3.291303969824447	0.19288676252934406	9421	3
cg02606327	12	31079406	-0.5394220228955291	0.5998694462906218	0.36852890271233596	0.6627281584757397	0.7179437330445887	9458	3
cg02606369	9	140775967	0.056123779444941006	0.12671655855409064	0.6578322696730278	0.43961489363195083	0.8026733403906066	9427	3
cg02606423	2	63280376	0.24533044457593808	0.27449680898794837	0.3714577692709852	4.2561804673346835	0.11906446216542706	9449	3
cg02606480	8	6366994	-0.04853767948742184	0.20414857087877838	0.8120698460127995	1.9446980669776237	0.37819360441560085	9456	3
cg02606505	3	42689703	0.047112921146295096	0.19913393661882892	0.8129755681344859	0.4063458479560842	0.8161370995486725	9450	3
cg02606566	1	93913524	-0.4975081371855896	0.49628055993477954	0.3161149325714548	6.027325696707908	0.049111461072571715	9450	3
cg02606596	15	41045465	0.08560355265461145	0.19405987958566137	0.6591266527742681	0.511089526495295	0.7744944668969397	9452	3
cg02606627	19	5047711	0.261106132344535	0.6951613056066425	0.7072104980207334	2.443610538513516	0.29469767776776545	9456	3
cg02606728	11	68171492	0.43243412869197045	0.4001731206594972	0.2798672375493108	2.2119389438402735	0.330889938190264	9438	3
cg02606840	2	99280930	0.017863187751680734	0.2920094642969704	0.9512211792584538	0.3065024183910749	0.8579141788086364	9459	3
cg02607026	19	50270560	0.31717986660268	0.7157511895796959	0.6576625700547836	1.5601276594773457	0.45837675230312314	9459	3
cg02607059	15	101632053	0.8757906021762726	0.4417477696046197	0.04741681573886449	0.347939992716505	0.8403221100037395	9450	3
cg02607130	19	1008643	-0.2750811222141708	0.19132696989102643	0.15050385656520465	2.5173251034621567	0.28403365289522925	9453	3
cg02607237	10	134801360	0.02418202828839058	0.08805081770337295	0.783594998616148	0.605656896476899	0.7387258152156543	9453	3
cg02607319	7	45002112	0.5707657536535183	0.28463044003959204	0.044932361618798274	2.037764611319052	0.15343498162180652	5562	2
cg02607330	4	3510935	0.18160518537466497	0.2426880028287774	0.45427486895165103	0.7642077710684168	0.6824241555248788	9458	3
cg02607340	7	100494521	-0.1096267469049483	0.259978145409555	0.6732609561110616	0.18281504728564626	0.9126457104004057	9439	3
cg02607605	16	88729149	-0.04269381284091448	0.782822581928699	0.9565062949733764	0.7728001375977558	0.6794986250956963	9317	3
cg02607683	3	72149807	0.0954580831708662	0.27493703350408216	0.7284412207390634	0.20363918414611332	0.9031924800546062	9399	3
cg02607772	5	132664351	-0.05846886308743076	0.19385607293805435	0.762949647699172	0.13268362413895163	0.9358109381440193	9456	3
cg02607786	5	121906973	0.1920254643642115	0.2627053203325798	0.4648073444283641	2.056533077617818	0.3576263549732232	9456	3
cg02607802	13	76211251	0.3732266092982419	0.34924285848883224	0.2852167889047254	0.49041262359110316	0.7825430737197875	9452	3
cg02607810	7	84671582	0.009777334879310796	0.09713126131664046	0.919819530826218	2.2781146168438453	0.3201206546657149	9454	3
cg02607915	16	75114314	0.04265874436720125	0.2269953779181189	0.8509332415005787	1.0105409131081196	0.6033423754589999	9452	3
cg02607972	2	25964061	-0.029399297559802497	0.15611245657736225	0.8506248051986489	1.4829095334912499	0.4764203306872573	9457	3
cg02608019	9	93564028	-0.3122379746213964	0.3804445301378794	0.4118064650972384	0.5194754645845637	0.7712538342559672	9397	3
cg02608145	3	138764086	0.47283508668577845	0.40206810803662046	0.23959190276507764	0.16951934813572286	0.9187330532495639	9414	3
cg02608231	3	47844363	1.2279978744118882	0.9156678394492722	0.17988949941491153	1.1192160372294049	0.571433011057658	9390	3
cg02608292	19	55897501	-0.024491838792294253	0.5379844697443795	0.9636887064900532	0.5575744866620779	0.7567008792485467	9453	3
cg02608452	11	30034396	0.006864715803697908	0.14376795413918786	0.961916616190291	0.3344398527963981	0.8460135301673402	9448	3
cg02608453	9	125241447	-0.2559483726449668	0.1706748303806331	0.1337113704383889	0.2939868453697482	0.8632996555915287	9449	3
cg02608491	12	133378387	0.43836975511570436	0.6545052944707018	0.5030027216542972	0.270675191637573	0.8734209986329495	9446	3
cg02608656	12	56090830	-0.197144202987351	0.2550749381374166	0.43958902865715316	2.8690098704393234	0.23823327572962852	9450	3
cg02608752	8	10447774	0.25547225411762564	0.2783095856335731	0.35864886205021573	1.5672318730171344	0.4567514374929205	9449	3
cg02608801	9	120176762	-0.2860608937574341	0.37063537414762765	0.44022568050405847	3.2088449309212157	0.2010056090762147	9454	3
cg02608831	8	73856874	0.11998414721095899	0.10608313656987585	0.25803874628600915	1.3000277003702825	0.5220385463804269	9457	3
cg02608963	16	46878553	0.04066768688763458	0.07049616269403672	0.564021858429583	6.098683642681491	0.047390105284674126	9454	3
cg02609028	15	90645872	0.2918852786065602	0.8236698919200137	0.7230603597002616	2.645551499039091	0.26639482943832804	9392	3
cg02609127	14	102026258	0.2139608004528744	0.25155241145988166	0.39501297481078496	11.486931124143707	0.003203646578897868	9435	3
cg02609144	8	133204331	-0.013418727500576183	0.11222100515780029	0.90482052493328	4.228959560129858	0.12069606172146805	9458	3
cg02609279	2	182325952	0.06588116597340629	0.4182867774548635	0.8748489266813386	4.018131880754413	0.1341138865483016	9453	3
cg02609337	8	134559320	-0.015260908827755085	0.2156728123879824	0.9435891340905376	0.32774961678682113	0.8488482839089242	9449	3
cg02609470	3	155461845	-0.19052238177868788	0.6193368922010696	0.7583690829680579	3.1594143547757434	0.20603542120271107	9454	3
cg02609473	2	66661516	-0.12101104280786114	0.4658747646171226	0.7950565011689351	5.400241322278181	0.06719740413523598	9456	3
cg02609551	16	87370058	-0.25419323812758066	0.23951158958924695	0.2885543670628142	3.451886937818235	0.17800503031208373	9459	3
cg02609692	9	129389125	0.12275086114567652	0.25669223438472083	0.6325061029267764	0.562639492181697	0.7547869567134733	9457	3
cg02609724	5	139506447	0.21541454754705397	0.22824430309881866	0.34527729257847245	0.379348375028476	0.8272286114516005	9456	3
cg02609733	6	33260145	-0.015646132219700258	0.06906621644605285	0.8207828986088714	0.16955238780356088	0.9187178760574709	9454	3
cg02609742	17	79936040	0.41116587211838784	0.7419708504957219	0.5794736802086438	4.29096081177895	0.1170118103765536	9454	3
cg02609749	16	89786786	-0.23639849372250776	0.349894037135468	0.49927634189458264	0.9235634447115455	0.6301598747439255	9459	3
cg02609775	16	430019	-0.1830406792249873	0.11131155618794517	0.10009368629799478	0.7952110407007795	0.6719270369302834	9456	3
cg02609848	10	1780184	0.15096525355569523	0.610441851568025	0.8046722764082506	0.7933476828040886	0.6725533489209593	9457	3
cg02609880	1	156611087	-0.010532730490556915	0.08187192666053494	0.8976354983816748	0.2635641977484166	0.8765319715750195	9458	3
cg02610058	2	241758901	0.6880731539515076	0.7748531564468394	0.37453828616036505	6.632036360888378	0.03629707278682811	9371	3
cg02610064	11	67179310	-0.029585003351395838	0.2772872860729515	0.9150314175715243	0.06585010711723219	0.7974777259537338	5561	2
cg02610102	19	7700064	-0.06089857374662462	0.19495445171424425	0.754756806971056	0.16713769225397418	0.9198277579126641	9456	3
cg02610106	5	180071709	0.08247670217952502	0.18459673000649532	0.6550238398561756	1.1825805032890846	0.5536125242533648	9458	3
cg02610170	12	132977028	-0.1256831736719404	0.08614632715073361	0.1445789029060143	2.887917311649104	0.2359916972252005	9442	3
cg02610222	4	147560282	-0.09173608638936097	0.20878233753530806	0.6603816947119376	0.7728366831447874	0.6794862088846553	9440	3
cg02610227	19	38801653	-0.06365305023231721	0.17047221940734458	0.7088563317372285	0.32706539054785544	0.8491387357241552	9368	3
cg02610274	16	85435753	-0.3322908744391877	0.2427271839996263	0.17100267534871033	1.4821906502716846	0.47659160675788204	9455	3
cg02610360	11	120197521	0.03689917357398546	0.09390969351708577	0.6943771787756703	0.08538164154227051	0.9582076021608861	9453	3
cg02610438	9	73424620	-0.043193700011179524	0.15883265995388454	0.7856645405455921	2.9290527046302284	0.23118746695737868	9450	3
cg02610550	13	74708579	0.31408164410692374	0.23378299564470148	0.17911816873309686	2.061410059767517	0.3567553487006019	9440	3
cg02610600	7	73118632	-0.10604656933457551	0.1309959437162043	0.4182041081560094	0.42884193914633284	0.8070085874448806	9458	3
cg02610689	16	5148632	0.04364283394050101	0.40431782178177567	0.914041779775383	4.776082129978038	0.09180935639923762	9453	3
cg02610723	16	88850534	-0.5039037028346289	0.3566379316416198	0.15767690901068196	1.1279408529565351	0.28821498519201577	5562	2
cg02610787	2	3523606	0.20427079546869867	0.7241093807684839	0.7778673212195291	2.396122067725613	0.30177878383925827	9448	3
cg02610813	7	99067317	-0.06840066932659326	0.05961476337444809	0.25122542022753386	1.5945136342432014	0.45056324779728196	9334	3
cg02610898	3	128400220	-0.4444470822945201	0.7371261160620423	0.5465447583687941	0.3131583069298518	0.8550638337590609	9456	3
cg02611013	9	131037875	0.16075582326261195	0.39965026270565635	0.6875064832574	0.7216019617879992	0.6971177244081472	9455	3
cg02611031	22	17640532	0.15368256964452062	0.2709326309304648	0.570554284187685	2.047533480381587	0.359239227630733	9456	3
cg02611085	7	128550410	0.12562598943984343	0.3158703116799497	0.6908411464276952	2.614156526760317	0.2706095523121444	9457	3
cg02611183	5	9265636	-0.03417661360059281	0.16094663361989128	0.8318359487913076	3.8433851162941624	0.14635903120012392	9453	3
cg02611240	12	72149634	0.08002177394390021	0.24532728395810333	0.7442853337688273	1.7046084454677144	0.426431206542216	9446	3
cg02611282	7	28338985	0.07061741619316111	0.2029482159336801	0.7278718707122085	0.15664023361299798	0.6922688001175001	5560	2
cg02611374	15	33311031	-0.020723340200086544	0.13127011190080806	0.8745608731000891	0.21188140889548612	0.8994779815383481	9438	3
cg02611419	6	39282532	-0.7466777687235748	0.45811486986688443	0.10312432140910438	3.0338410198933117	0.21938644614871536	9450	3
cg02611466	7	101901707	-0.01805187154122804	0.20905060561186214	0.9311868551014373	2.3424907172428187	0.3099806636963538	9401	3
cg02611507	3	148804746	-0.14778367887631397	0.28777916039182105	0.6075795456914077	1.2768683941914352	0.5281187067811576	9432	3
cg02611618	19	48673117	0.15081788268549268	0.1447371890905838	0.29740613208411215	0.06371308814761265	0.9686455300541714	9378	3
cg02611770	18	46502975	0.2353997971351605	0.1595462077518619	0.14009607248221506	2.1899778980497384	0.334543303957912	9404	3
cg02611811	2	236604031	0.39250013871005984	0.2093229409558245	0.060779826979618645	0.4126707476962881	0.8135601837154539	9457	3
cg02611812	6	30955412	-0.059414413226132314	0.15312863174564484	0.6980135973777482	0.760376795211354	0.6837325834958546	9454	3
cg02611848	2	74875387	0.027056974651478712	0.07968653520498775	0.7342009985814641	1.179758023248601	0.5543943559496299	9439	3
cg02611863	20	42143096	-0.04503140593517585	0.11952391292767676	0.7063546026389043	2.5876952005943497	0.27421368609040453	9445	3
cg02611892	15	74428574	0.46223038107590436	0.9764060987875817	0.635928024261356	5.440207512936648	0.06586791984910391	9439	3
cg02611934	13	88329407	-0.0337504924501794	0.048928267766682264	0.4903228822419788	1.6777335751528797	0.4322000204572849	9458	3
cg02611989	16	64943690	0.13973924086758502	0.18762435864320334	0.45640353171390785	4.704431798929813	0.09515806770850675	9457	3
cg02611998	3	28279377	0.11927695305207836	0.2238344385229025	0.5941164729718873	0.8097727715966089	0.6670525932012832	9457	3
cg02612007	8	103876471	-0.307199755400851	0.3874597822831627	0.42786181204313806	1.3702858004126783	0.50401820012364	9364	3
cg02612026	1	15850456	-0.25164462055032305	0.4698250604346001	0.592225732632492	0.234421515244727	0.8893977260589649	9445	3
cg02612045	5	80529943	-0.22237631670082592	0.23414873247708745	0.342253280228636	0.4382127450030984	0.803236271357593	9458	3
cg02612270	16	1015103	-0.41140575476944585	0.30699172629367927	0.1802063321746637	0.3684116468465333	0.8317645895721465	9445	3
cg02612276	6	26268532	0.12750841735715243	0.12879676273388266	0.3221755525738473	2.51783779307186	0.28396085167541246	9422	3
cg02612335	12	129417179	0.03201171241839616	0.10990664463090144	0.7708503681864112	3.5865775354473333	0.16641197838090863	9445	3
cg02612397	6	125855124	0.01794940172063602	0.08323304451100151	0.829258745672091	0.2584496223973096	0.8787763845648432	9416	3
cg02612650	6	26195910	0.03165873035034787	0.05651347476766124	0.5753444536581145	0.6539121932756445	0.7211154017222942	9452	3
cg02612712	19	3985498	0.34350498475868074	1.1927220385230608	0.7733460727096847	5.37028617343094	0.06821143314808427	9418	3
cg02612925	6	169575701	-0.2940164648717419	0.16370057141723632	0.07248457047489293	12.367531825005077	0.0020626454675887595	9458	3
cg02612971	22	24190721	-0.16916945137310377	0.20998316732425434	0.42045426584615453	0.31557670569247226	0.8540305159698212	9456	3
cg02613034	3	43775598	0.025215720685752875	0.27084361452811495	0.9258235889561734	0.13035816090982805	0.9368996679346672	9457	3
cg02613090	11	123381394	-0.003990531511396529	0.26259939575854574	0.9878755968460945	1.6926224009758495	0.42899449148926366	9451	3
cg02613108	10	56561134	0.013742276322231649	0.08683221397948108	0.8742500193518244	0.9877727126209085	0.6102501302265178	9451	3
cg02613156	2	32394762	-0.029080605242562084	0.2365525231742032	0.9021585001853567	1.4614343777917598	0.48156349422139444	9459	3
cg02613171	20	60877986	-1.1576053257834034	0.8110079561078234	0.15347437472982536	3.6147756781776352	0.1640821865658474	9433	3
cg02613223	1	158724794	0.38769839525033906	0.16695047451955422	0.020220233756669037	2.2299849751550735	0.32791774234694904	9454	3
cg02613295	7	2564256	-0.3166212024465484	0.2236928294511485	0.15694290308496092	1.830433924537045	0.40042973852104413	9448	3
cg02613300	11	123776728	-0.1570585705605002	0.14707686442432838	0.28558038565907523	0.6383330446351303	0.726754518382741	9455	3
cg02613370	10	124578366	0.11602646303508606	0.06720306469099212	0.08425650473889808	0.7696901271091429	0.6805560709750842	9446	3
cg02613380	10	99330076	-0.08689133445008144	0.36182193344856095	0.8102144083582745	3.6476151056576747	0.1614100023191569	9441	3
cg02613418	15	68723914	0.029070026103803825	0.14261232939537	0.8384789232654444	0.6014130641896521	0.7402949936924703	9454	3
cg02613510	11	27723789	-0.042339737127143916	0.07203690926208742	0.5566997019936362	0.3496465353356111	0.8396053930769707	9455	3
cg02613624	11	2154386	0.0194843423725817	0.10043941198749859	0.846182925870837	0.5319165636386023	0.766471102614002	9447	3
cg02613685	15	49174654	0.27139973947491086	0.2747708153791232	0.3232842525232096	2.8687782992268835	0.23826086131085644	9452	3
cg02613713	5	149677228	-0.21862624045758577	0.45207954725874167	0.6286688775839642	0.27175564691375853	0.8729492798990185	9453	3
cg02613803	21	42879131	-0.19698858255187265	0.1999591246763884	0.3245532188175079	0.7852213356216251	0.6752916091731135	9456	3
cg02613809	10	135260221	-0.08940226795181777	0.06382530097820102	0.16129363703308222	2.138500785830392	0.34326573542768835	9459	3
cg02613818	15	99236767	-0.04030011274671486	0.07935708528947771	0.6115707648560074	1.7314265958649195	0.4207513245141487	9455	3
cg02613827	4	41754857	0.1204852935776043	0.10553424905363328	0.25359118589644153	0.48069265479330847	0.7863554774569703	9454	3
cg02613917	4	24587158	-0.09635065628704255	0.2815015676082717	0.7321447303466725	6.8149232166561	0.03312517842324812	9456	3
cg02613937	19	45395297	-1.7660660645220087e-4	0.07837725294890915	0.9982021369711203	5.018137047873983	0.08134397392747535	9458	3
cg02614016	10	89263900	-0.12221319354864325	0.1250957916561	0.3285905032836013	0.9309279794646805	0.6278437245543493	9458	3
cg02614024	15	93652766	0.0187536840310765	0.08268834977174892	0.8205795806008467	0.03713317982841444	0.9816047074421652	9437	3
cg02614045	5	169129494	0.012780236035269147	0.01801561066326127	0.47807760215746015	1.5011956398830582	0.4720842469884867	9447	3
cg02614080	12	88538200	-0.016214458122400088	0.1770638045081589	0.927036432046983	0.4700170323195584	0.7905641170297313	9449	3
cg02614129	5	134733615	-0.5355497707160893	0.6035934461485442	0.37493407593094297	0.024017027031878753	0.8768415949887352	5561	2
cg02614187	1	117664089	-0.47794515462924964	0.4736516660895334	0.3129436279672857	3.0585540643310494	0.21669227224183402	9456	3
cg02614372	7	8486611	-0.04367550394726513	0.11622314375334468	0.707072966672628	0.8131634614027504	0.6659226670652126	9411	3
cg02614428	10	78841417	0.20884692333707466	0.31292431911467294	0.5045141502181492	1.2077631033700975	0.2717755864533767	5562	2
cg02614525	16	75298977	0.02976951789932868	0.13294777567435223	0.8228204194942452	0.6220961158908094	0.7326786639920007	9435	3
cg02614549	4	7844918	-0.08865649146324606	0.1808484636564766	0.6239744832532446	1.1948873994656148	0.5502163581066906	9358	3
cg02614657	19	1568833	0.09060631190745017	0.05508687417994602	0.10001322948764002	2.6468283363118945	0.2662248122914057	9444	3
cg02614658	16	476729	0.0734712780404796	0.47417498936862024	0.8768642875736428	4.660871788678804	0.09725334566607015	9457	3
cg02614660	2	219826532	-0.03859032598763766	0.13004421676525038	0.7666591149567628	3.4871966620032966	0.1748899550741557	9457	3
cg02614661	16	87878292	0.5142026426364155	0.3578708614269503	0.1507638793842471	1.0282104092356117	0.5980354746595676	9453	3
cg02614683	11	68153951	0.8033439154622376	0.7775080480452752	0.30149671298587344	0.5556650256131567	0.7574236696559812	9292	3
cg02614999	2	113333716	0.16514065709903838	0.17188514697038973	0.33667202617494935	0.32281806781606553	0.5699189909105301	5511	2
cg02615136	3	48984376	0.2388280156813955	0.2289413281076432	0.2968629098731584	0.14877985370010427	0.9283096504027911	9451	3
cg02615157	19	9946560	-0.40494895703844486	0.34302306932340226	0.23778956354002218	0.09909812363289885	0.9516584668980675	9447	3
cg02615214	16	90002892	-0.16839681180298055	0.12115108585791416	0.16453689204025268	2.7381587500903415e-4	0.9998631014339594	9440	3
cg02615376	5	141755319	-0.09763941271416864	0.23470381784947275	0.6774018207350616	0.26254054559014056	0.876980718327619	9457	3
cg02615402	14	74227201	0.2569766019190015	0.5154238692759944	0.6180799879287986	1.1671921590936891	0.5578885434089408	9399	3
cg02615468	3	58563618	0.11357464542438794	0.133394550860245	0.39453668126370645	0.05851209290573495	0.9711677685668313	9458	3
cg02615561	5	137575206	0.18723656228475902	0.23286593843442907	0.42136635210454393	4.619959660848792	0.09926325363715398	9453	3
cg02615582	19	49939549	0.032393618260961037	0.09823925278425007	0.7415948342640215	0.6275303908332611	0.7306905775149746	9453	3
cg02615599	7	150725389	-0.2748161817778472	0.27628813524449447	0.31989562363122714	1.4292894926830204	0.4893659299566922	9457	3
cg02615735	6	31648276	0.04584603454068602	0.09811773958998513	0.6403172281138854	3.1584134346894626	0.20613855950464147	9289	3
cg02615833	5	175976342	0.09336245802313461	0.22331247426024173	0.6758886966396644	1.8645197047181234	0.39366308395957117	9459	3
cg02616048	10	133947659	-0.29419191138216716	0.24086529464526157	0.22193611473606417	0.25565371626756683	0.6131219584124932	5562	2
cg02616160	8	146107421	-0.14839129562297915	0.45721318583951936	0.7455171114161999	0.8204167662340457	0.6635119710365983	9456	3
cg02616186	1	201777715	-0.09613738060205805	0.32556246357026675	0.7677675669298841	0.5476187491760707	0.45929230754073336	5537	2
cg02616315	17	6023675	-0.08805879098406252	0.4000171429765969	0.8257640368580257	2.362590426492759	0.30688100473924995	9451	3
cg02616368	8	143761680	0.38646863905472933	0.2642611696289512	0.14361804880236353	6.784805354302608	0.033627783051600926	9459	3
cg02616405	7	1250756	-0.13199920261417705	0.0635945619949817	0.03792757054567654	1.3731090485042643	0.503307217850728	9459	3
cg02616418	4	154125681	-0.03329016727029481	0.09756532725292723	0.7329462520702479	0.45779328367397043	0.7954107414496682	9450	3
cg02616489	3	18404925	-0.2439785985097155	0.1737946813341975	0.1603687738605629	2.4757888101348096	0.28999418582920616	9448	3
cg02616565	3	30303691	-0.13640053166152669	0.20368702552858828	0.5030761897361828	0.13346356076766502	0.9354460726775241	9458	3
cg02616604	10	46971347	0.05415428364009399	0.11751517740892238	0.6449220146809529	0.1142990698402151	0.9444528301281888	9454	3
cg02616647	4	14446755	0.2881368221539093	0.21328833284110207	0.17671903670512004	0.07543712710568819	0.78357884761693	5538	2
cg02616653	7	39773034	-0.5188940947804468	0.6832663566315439	0.4475943881011515	2.0427779795194114	0.36009442517934664	9453	3
cg02616710	9	19408584	0.14794459669628798	0.11693191299829178	0.20579246962388748	0.19351452104535916	0.9077763325437176	9454	3
cg02616769	3	22348099	0.010595843965424187	0.18346657372512612	0.9539449466796622	1.5073732535103272	0.47062831964647656	9445	3
cg02616786	10	135279147	-0.053704267910823764	0.0567890260860128	0.3443116313160162	0.5638790559612165	0.754319298365133	9452	3
cg02616808	5	176236654	0.8329553043291378	0.4477603715377278	0.06284729848352963	1.5186675848745441	0.46797809372625154	9452	3
cg02616906	16	71265770	-0.05316627583260699	0.09075261381171644	0.5579847842706254	2.759162886008876	0.2516838750631661	9458	3
cg02616947	10	102822508	-0.3283797741827985	0.21310818378261312	0.12333955667524901	0.9625625604750785	0.617991064579906	9425	3
cg02616966	3	182817190	-0.07359621675470901	0.0923230501103956	0.4253582763428835	2.75426834554594	0.2523005678174707	9399	3
cg02616975	11	48001954	-0.09001028244043209	0.6014648413505705	0.8810393558117112	2.1380225902035535	0.34334781932710023	9427	3
cg02617132	14	102976265	-0.30616306172617314	0.8673734756051621	0.7241055327063379	1.455982568370937	0.4828779811878142	9438	3
cg02617181	12	2144456	-0.07897586576193306	0.6978139362769058	0.9098909366101094	4.652735935654142	0.0976497708970005	9453	3
cg02617312	5	24644988	0.2618890644442282	0.5053312242001737	0.6042822554570308	2.6483549593890325	0.2660216773578126	9455	3
cg02617361	8	42911308	0.37939213594427956	1.2441934993931862	0.7604193366015616	0.4823175973066227	0.7857168457041236	9398	3
cg02617388	12	48216620	0.24442584715581123	0.20662595585887153	0.236833428176368	1.4348119290748185	0.488016547673244	9458	3
cg02617418	3	111846889	0.07362422798193051	0.12338212005712476	0.5506962353829044	2.6293979319139864	0.26855515531619784	9451	3
cg02617428	7	158030585	-0.1473220658150189	0.16660660215334508	0.37656069656773605	2.1062262799274563	0.3488500378966811	9458	3
cg02617469	11	64039065	0.7573188141843409	0.6593585564944604	0.2507337356996597	1.8267664376404085	0.4011646975878069	9442	3
cg02617551	3	53116737	-0.0705477213942682	0.2552362464680705	0.782239584343515	0.3297816282820587	0.8479862871446008	9445	3
cg02617560	8	32785757	-0.05646241655750658	0.10423506503090535	0.5880365470407988	0.10298089100582983	0.9498127249017576	9458	3
cg02617655	19	17791197	1.4886654777025574	0.7869483172801381	0.058531751779104045	0.18670821553769054	0.9108708967203516	9352	3
cg02617702	19	17858018	-0.06887256242546205	0.1594071130376214	0.6657017943217916	2.6065802907806632	0.2716365972810782	9422	3
cg02617727	7	2967973	0.19219634296275404	0.16213209259472522	0.23584724106593014	0.27916934000358845	0.8697193809452523	9453	3
cg02617757	11	68609597	-1.0222402485424278	1.0973762293168303	0.351578828348438	3.194706947131431	0.20243155014259465	9379	3
cg02617791	10	27235627	0.01733524696080536	0.10720681588180522	0.8715428036221387	1.1433998937825276	0.5645648921584596	9458	3
cg02617837	12	107349530	0.1090801655342395	0.630350210821918	0.8626145433014338	4.1128018303253855	0.12791351401841222	9341	3
cg02617898	14	22039806	0.05819036002166099	0.1824486035757466	0.7497711701840946	0.8845089906110222	0.6425860795036825	9455	3
cg02617919	10	11504898	-0.5816471230041732	0.24280746001954656	0.01659736881177114	2.370715789738562	0.30563677408875217	9452	3
cg02617981	4	3449663	0.5430017614164763	0.7137487437858699	0.4467918366422874	2.570246721699146	0.2766164578858755	9408	3
cg02618000	16	71876165	0.05795954376575229	0.22813089210564105	0.7994471416271178	1.4635631518623873	0.2263640358937843	5562	2
cg02618049	5	139941639	-0.2743038501584838	0.26756789822488475	0.305280745375145	2.5118875861765644	0.284806922534329	9458	3
cg02618061	5	92913741	-0.06181917264123685	0.08986141657924335	0.49149119866922336	0.18388353579491354	0.6680568167493649	5562	2
cg02618071	17	42406184	-0.09297250246312697	0.2337239428776964	0.6907867074287518	1.1740796889247467	0.5559706107664252	9457	3
cg02618229	11	88953771	-0.09418275719831017	0.12678874620602998	0.45758330700825695	2.967284317864268	0.22681010375599528	9456	3
cg02618262	3	46934323	0.37590333222200134	0.27686346539101037	0.1745522408310512	0.037176599991735504	0.847105935790806	5479	2
cg02618300	12	54346859	-0.18343805852564526	0.34741534343312885	0.5974938276128269	1.2677075725866414	0.5305432558871525	9448	3
cg02618319	11	119247012	1.0642489660202745	0.7375371358202589	0.1490270106188863	0.7018710968472484	0.7040291281805077	9423	3
cg02618355	8	2024368	0.10356559838499661	0.21214150508258822	0.6254144757493925	5.117602698428348	0.07739745738769829	9456	3
cg02618550	16	726214	-0.01867788459480761	0.10187669905969861	0.8545327095289337	0.35599317427262134	0.8369452798640494	9459	3
cg02618553	1	27321145	-0.1631750064607068	0.6731785389407223	0.8084742297082872	5.523713267833974	0.06317436773455352	9419	3
cg02618555	8	57803480	0.17712503528646933	0.13975604372748426	0.2050168376882363	0.01905533710143464	0.9905175758779677	9422	3
cg02618579	11	66035477	-0.8333160705495627	0.7127347568337029	0.24233063835353874	2.2647932847737557	0.32225998822134444	9454	3
cg02618733	19	1789460	0.02748161739262513	0.0928510044734913	0.7672488335546906	0.6421378061946562	0.7253732688032577	9457	3
cg02618968	17	79410544	0.3341247598183451	0.7078983627337453	0.6369300831229208	0.09905700851128985	0.7529642086625576	5562	2
cg02619001	17	47592333	-0.1626414510145135	0.14700510849993922	0.2685681439224334	3.666507635537136	0.15989245951344921	9435	3
cg02619087	12	103838906	0.02026583520035983	0.1126971125283183	0.8572894203897141	4.171360060238866	0.12422261631584475	9426	3
cg02619107	18	72342999	-0.07918394184363661	0.14759023868960922	0.5916047086402283	0.4431837468743623	0.8012423058816407	9450	3
cg02619135	3	51428440	0.11124126083982737	0.7398821987518942	0.8804885165630773	1.8046371103064034	0.4056280975146437	9458	3
cg02619155	17	40341556	-0.3397514956455752	0.24402039369265452	0.16382921284168123	1.2982306091800957	0.5225078326227145	9457	3
cg02619167	1	65613297	-0.021360100876736496	0.5031888439831481	0.9661403907013474	6.12655934726768	0.04673417077487373	9441	3
cg02619173	5	134181600	-0.23982414027569512	0.9187455838034875	0.7940660312646617	1.652719263167572	0.4376395592047333	9384	3
cg02619205	9	117157157	-0.1608322945504592	0.2022759041947209	0.4265475042587674	0.10478567501594713	0.9489560080978368	9435	3
cg02619315	11	9114431	0.22831423224367017	0.22235032283124645	0.3045042265212275	1.8186691837969207	0.40279215604555374	9437	3
cg02619408	1	156818592	0.11594976934265125	0.238001157094307	0.6261296886967754	0.6510607944526731	0.7221442287509197	9458	3
cg02619478	8	30248018	0.002978993024602253	0.2393884344091384	0.9900712363080595	0.23483646798082686	0.889213216190391	9448	3
cg02619495	1	3556043	0.14873034037888433	0.2633545721467896	0.5722416354801041	2.611574997781943	0.2709590710373561	9456	3
cg02619599	5	1385632	0.214580844613052	0.2290149754732316	0.34877245557938735	0.0755777551086483	0.9629162126586256	9456	3
cg02619656	16	72460083	0.08528421488793435	0.2709971715936718	0.7529855074661496	0.24041356899863192	0.886737054279694	9456	3
cg02619661	12	116036878	0.26619714494588415	0.1360961658254218	0.05047117480522357	0.5222163624022412	0.7701975942071975	9454	3
cg02619805	19	5623015	-1.0688231215423702	1.0331744800538396	0.30090061266075147	0.19023877022613014	0.9092643753579314	9430	3
cg02619834	10	111782464	-0.16803684490551085	0.149300485602922	0.26037963303962375	4.754787737994667	0.09279209101092341	9453	3
cg02619867	1	230001293	-0.2859354260090714	0.4124137009822487	0.48810760008788645	4.0030264966997295	0.13513064221796928	9449	3
cg02619941	20	60370985	0.05409735697339377	0.1295308561185184	0.6762098372794065	2.6366154125286774	0.2675877560986081	9457	3
cg02620013	13	49794681	0.14634044205441965	0.14853961210774005	0.3245284320308706	0.04056846791379976	0.9799201071501493	9458	3
cg02620015	3	127341229	0.10653232362329566	0.26221239637046	0.6845349982272891	4.41327688896518	0.11007003384259481	9458	3
cg02620054	10	133946674	0.097114763928186	0.06858290471998876	0.1567696523330641	0.207724149331693	0.901349607794077	9450	3
cg02620147	8	26726143	0.0056227144756976375	0.12467933590365085	0.9640296700260906	0.4774344026249576	0.7876375937577171	9349	3
cg02620157	17	40829241	-0.7548649772651316	0.6555132605994869	0.24950059240408357	0.2766651773444756	0.8708090223615708	9451	3
cg02620189	19	40927363	-0.13957184605433587	0.666077205102868	0.834024335747374	5.016254018552539	0.08142059653648415	9459	3
cg02620307	1	161283965	-0.13371668150191207	0.3196743825642885	0.6757349079827543	1.2040271083126575	0.5477076859478184	9409	3
cg02620335	17	25583370	-0.028718753123395502	0.07767823415375198	0.7115953838347824	0.19263941446538047	0.9081736199754694	9458	3
cg02620361	7	115117424	-0.6690258282244772	0.3368139405957394	0.04699597093299944	0.3014816978612007	0.860070557985703	9457	3
cg02620388	7	100271115	-0.3068091332134295	0.5798368275100353	0.5967151847000389	6.72185873775179	0.03470299207241507	9442	3
cg02620403	5	110404837	-0.08176447503528225	0.1284561166138214	0.5244396408649454	1.3573624331849174	0.507285551194349	9441	3
cg02620470	11	44117187	0.35713236572986207	0.6951530735467844	0.607429330160768	1.0679442612531862	0.5862715911614346	9448	3
cg02620533	1	57719013	0.14686881329705487	0.1319787493530706	0.2657850232071716	1.3257189717428137	0.5153755164491282	9458	3
cg02620694	4	46391436	-0.8357439047465972	0.5208390554663394	0.10857951221655603	4.306946923813608	0.11608025636289353	9459	3
cg02620769	12	49298070	0.03322887067067053	0.5082769364184102	0.9478750120025646	1.1291623784741507	0.5685982319570618	9450	3
cg02620784	4	140216277	-0.013490500258871203	0.2369043596993968	0.9545890698516396	0.327011394950435	0.8491616609102828	9452	3
cg02620939	3	171527998	-0.6741498222703423	0.6973601491735644	0.3336855901858875	0.21989882734735144	0.6391170176640951	5560	2
cg02621020	8	145159250	0.8116292515162077	0.6334176521943535	0.20007101134362837	1.5640245848206478	0.4574844918620785	9446	3
cg02621087	7	123277601	-0.1861422373576367	0.33027855263383166	0.5730320647815699	0.6618424559793286	0.415910239663997	5562	2
cg02621130	6	166267729	0.2656630531817829	0.3016168298881069	0.37842796536616335	2.1847514194625006	0.3354186889623088	9443	3
cg02621151	5	3092997	0.07103647526803546	0.22938578136183546	0.7568033634127314	0.003381261309694735	0.9983107976561294	9455	3
cg02621154	2	27798900	0.02402620327280428	0.1637309736959073	0.8833357012618621	1.573794652693298	0.45525511431986976	9459	3
cg02621357	8	11296980	-0.07285245998447092	0.11565215306042272	0.5287420855762381	2.5482898706441977	0.27967000195233144	9437	3
cg02621376	1	85461303	-0.3450108351750646	0.16436913028275438	0.03581688426237321	0.5111097071138992	0.774486652047643	9457	3
cg02621481	13	50931836	-0.3514206620944475	0.2493473024958661	0.158728096124223	4.069664367804014	0.13070241463291338	9455	3
cg02621528	3	133464047	0.31845105624126047	0.17643625103870503	0.07108920812352654	5.701541895524192	0.05779974311088165	9459	3
cg02621540	17	48625679	0.04635905429031522	0.22314293173514432	0.8354202899114264	1.1057588952765003	0.5752909031260823	9459	3
cg02621571	20	36156771	-0.012209278722135649	0.6011587990791721	0.9837964189377258	0.05184836815802236	0.9744089625212559	9454	3
cg02621694	4	81951472	-0.2021120026011279	0.23868555730158214	0.3971227881112576	0.7504254299645898	0.6871430976122173	9456	3
cg02621907	5	93954419	-0.6423715565310887	0.5949006079601811	0.2802328384050512	0.07723828866664385	0.9621170671142024	9459	3
cg02621936	8	28480797	0.1093260785560843	0.47606557870051047	0.8183676383321674	1.5618424190737736	0.45798391776399067	9453	3
cg02621979	11	86662401	-0.3525406512835176	0.23033587761030966	0.12588056788234495	0.2724938710164979	0.87262712325918	9443	3
cg02621988	17	2498631	-0.12840132059005033	0.16508216836457015	0.4366854634392654	1.3261664505334596	0.5152602195414249	9435	3
cg02621993	7	4874285	0.009211853331541491	0.23780021776413715	0.969099449196937	1.3237058397648513	0.5158945370859782	9445	3
cg02622032	5	133702899	0.10703117962626743	0.2211062602279802	0.6283353174971306	0.0470134087049223	0.9767674260537949	9434	3
cg02622052	12	41086274	-0.1556372928063844	0.34910850332214605	0.655731950534507	0.05905179763429412	0.9709057320055543	9431	3
cg02622074	6	10412225	0.055812456581611686	0.5355294252841891	0.9169953852437501	0.5864369077484208	0.745859187069913	9454	3
cg02622133	16	1061920	-0.11148863276100486	0.13945223602146953	0.4240148028794202	1.4941294622359265	0.4737551124853317	9445	3
cg02622205	1	70671260	-0.6464508273915067	0.5370110042105385	0.22866906348719293	0.1767091573737309	0.9154362249948675	9374	3
cg02622209	17	19239866	-0.4908874119656859	0.4960705180158442	0.322393300313981	1.2980653639470583	0.5225510053704954	9430	3
cg02622316	6	28367410	-0.0045588637762499695	0.5585496206139008	0.9934877645572837	3.4083059262916473	0.18192641931219192	9457	3
cg02622520	12	133129533	0.046059170966892334	0.24172192311705337	0.8488812182751128	1.0084344975300539	0.6039781550935489	9456	3
cg02622542	3	184527511	-0.24463912428248946	0.2145028157074661	0.2540806480642859	0.765286721247021	0.3816791038512385	5540	2
cg02622557	10	120840913	0.08410740695518817	0.5118204368834118	0.8694714360055614	1.5728373010982848	0.455473086089529	9454	3
cg02622601	16	85537527	-0.1514140453087144	0.8118785440035962	0.8520539374632701	0.9566584803635115	0.6198180943624024	9381	3
cg02622803	5	170876607	0.01565778628963123	0.19231991049655803	0.9351116691245572	2.4340308011686678	0.29611262694747065	9450	3
cg02622809	13	113556486	-0.3238023664095001	0.1984527856049207	0.10275655389875252	1.1943293810992026	0.5503698949414499	9455	3
cg02622852	11	57016682	0.015886402430193697	0.28064070170801464	0.9548577637416079	0.05282022148602409	0.8182265894850318	5560	2
cg02622866	2	176032527	-0.6439820838188121	0.8293165444132821	0.43744116204366423	1.304758990827987	0.5208050479689708	9383	3
cg02622885	11	14913424	-0.43967928888181645	0.3061831189419786	0.15100203450252367	0.6555598676752138	0.7205215646751295	9435	3
cg02622956	3	169685318	-0.3858927066060822	0.9375944491179748	0.6806491829235309	2.1191122947646126	0.3466096197802261	9456	3
cg02623028	1	23003569	0.24498897691316324	0.1067593175304545	0.021745826559894908	0.005005659806768807	0.9435961789469912	5562	2
cg02623050	8	127569581	0.4140702090757467	0.36980014870641426	0.26283588151409215	0.5197163217603488	0.7711609588383408	9458	3
cg02623114	8	145015122	-0.33687975706051027	0.2605970261182598	0.1961068963661867	0.37949484082170015	0.8271680333224067	9455	3
cg02623200	1	118727658	0.14121063427834724	0.1007979907065651	0.16123588143327486	0.5999393768997199	0.7408406763706904	9452	3
cg02623400	1	50513749	-0.049138015226064397	0.15573663176591468	0.7523669014798482	0.9651046280948448	0.617206076021799	9455	3
cg02623413	1	63832626	-0.17785097425629467	0.2579736804067184	0.49056202620555533	0.08384254792731924	0.9589452715611898	9453	3
cg02623469	3	51702509	0.10376978117807824	0.21571834779877397	0.6304860038281248	1.4879869657183207	0.47521236870198824	9458	3
cg02623471	8	27850313	0.1512081879641673	0.18126594483524286	0.4041802990310841	3.692986018790786	0.15778956363853844	9456	3
cg02623684	3	5229378	-0.7787280228081963	0.6027725324699822	0.19638822207229908	1.0103399080756783	0.6034030159330852	9412	3
cg02623718	1	240565704	-0.17972589261774588	0.13946713249819306	0.19751587130096077	0.4452610288641374	0.8004105348064569	9440	3
cg02623936	4	26334842	0.11987153449628045	0.1464464714656681	0.4130518744642312	1.035829130833183	0.3087934936855816	5515	2
cg02623971	6	31828747	-0.17277238832587416	0.26124731738390433	0.5083965343606949	0.46446914776778536	0.7927601406690096	9458	3
cg02623991	19	54926431	0.08227327450862444	0.20110036482261115	0.6824549084373824	6.076306522272381	0.04792330966302507	9437	3
cg02624019	19	46521467	-0.10256876543770746	0.2021700841850491	0.6119169886136777	1.3413883261934068	0.5113534918336176	9455	3
cg02624051	15	42371635	0.008180812266709112	0.07316862729341643	0.9109759217885955	1.5414942779041971	0.4626672624111771	9457	3
cg02624052	5	180673365	-0.1823850357521469	0.49513493526531915	0.7126091391513423	3.4595292170231726	0.17732614612298805	9451	3
cg02624067	10	25507202	0.05967474461248424	0.09191118195248973	0.5161668859599816	3.947750628070394	0.13891746293707977	9457	3
cg02624246	12	7073264	-0.31432078124675505	0.2299098363666267	0.1715789092673631	2.2641164587855087	0.32236906364407386	9453	3
cg02624332	3	101504465	-0.2263242977439674	0.1551016396469356	0.14451009512992258	0.9787917663971403	0.6129966038958364	9446	3
cg02624386	2	3182749	-0.036286755260122885	0.2542786541823654	0.8865234164569815	1.547205454849891	0.46134795969918896	9457	3
cg02624460	8	35091165	0.018753261889241056	0.1218683502712791	0.8777033177792969	0.43975520398954104	0.8026170306741295	9454	3
cg02624558	1	202777611	-0.09563143027370322	0.552785719378928	0.8626521374298766	0.8606323809383263	0.650303442461817	9454	3
cg02624574	17	4900769	-0.23143093129454903	0.6751283292400467	0.7317523359487559	3.047247806706941	0.21792073061453052	9449	3
cg02624701	19	49937176	-0.056614286608680495	0.05235175517522723	0.2795098914607757	0.6107431462428093	0.736849530038296	9448	3
cg02624770	7	28997137	-0.023498238219850115	0.18842842567950818	0.9007559585772619	0.6558220989343979	0.720427099229626	9456	3
cg02624809	19	18899876	-0.31351837922366294	0.3320399431325614	0.3450578153549387	0.36595075561768625	0.8327886605662468	9458	3
cg02624836	2	67312537	-0.1522068973760976	0.2479256161566075	0.539267118810083	2.937787511055973	0.23017997972432067	9457	3
cg02624855	19	41111297	-0.23589962104143006	0.617105943870392	0.7022628689898656	3.1161786575872967	0.21053795595397481	9443	3
cg02624905	6	41341517	-0.024224961291663037	0.23602097944654563	0.9182494753663645	2.377066632561899	0.30466778781621107	9455	3
cg02624984	6	166851100	0.15466987808336494	0.2279887862975854	0.4975117548932349	2.3668574328757135	0.30622697107577695	9416	3
cg02625024	17	17465361	-0.01999194221679738	0.08962587759770067	0.8234888618559348	3.8248833505996656	0.14771926342529637	9459	3
cg02625138	10	4426261	-0.2694754915603146	0.09698785093964014	0.005461961687646068	0.8302617709644199	0.6602538574048212	9443	3
cg02625222	9	126135169	0.07209484157532098	0.05330922677072893	0.17625072838714767	0.17597356211649062	0.9157729821930268	9454	3
cg02625315	3	51431907	0.81584576521293	0.3453044480052158	0.01814306570214057	0.2625314770368161	0.6083863060141254	5562	2
cg02625404	19	34111524	0.5703009092139899	0.24752127233166177	0.02121994546954743	1.3048906535858351	0.5207707637830125	9454	3
cg02625481	2	183667124	0.2981613310413053	0.23422662512906753	0.20303192369499856	3.281324912554846	0.0700723402873068	5556	2
cg02625536	20	47749901	-0.34006471585703957	0.2856974832859506	0.23392987396436654	2.2187650832015846	0.3297625128596515	9459	3
cg02625590	19	41880276	0.07353859992716354	0.23198008746195975	0.7512406185270175	2.8255509244769157	0.2434666121620409	9457	3
cg02625638	8	124218648	-0.11305881072146014	0.08597044572365872	0.18847990225809544	1.9751323567700596	0.3724821438126077	9457	3
cg02625641	15	59041175	-0.44702772266217394	0.29533686556075806	0.13012230040806982	2.1167358800260865	0.3470217086597446	9443	3
cg02625694	20	60473786	-0.017530572618330305	0.17568233560690558	0.9205145163428505	4.564682131916161	0.10204503271144051	9459	3
cg02625725	1	1264265	0.038511533511359726	0.2548701558367057	0.8798948115635289	3.821453916217068	0.14797277747611196	9457	3
cg02625727	7	128765150	0.05155712330144367	0.25580026166705144	0.8402667626696436	0.26071265704292984	0.8777825962132307	9458	3
cg02625745	2	37458728	-2.366689446869197	1.0282865793766867	0.021358560495743042	2.3037481975713825	0.3160439165000055	9423	3
cg02625749	16	75505953	0.0028346818423190916	0.12353994018538637	0.9816937710780126	3.9559703762135854	0.1383477012843744	9419	3
cg02625804	1	15202649	-0.03402640325184887	0.07244809221227723	0.6385936867279267	0.3300447483330431	0.8478747333852156	9455	3
cg02625902	5	65892575	0.4402173433572748	0.4008557561494982	0.27211983239039217	4.1796797472207645	0.12370694297773764	9446	3
cg02625925	19	1976376	0.6723298217650866	0.24718817887846334	0.006529950909928848	5.43360623000666	0.06608568542191132	9458	3
cg02625929	1	221052350	0.4717120136766021	0.5538014844273588	0.39434123561073414	0.15186789136953655	0.6967566872706016	5562	2
cg02625942	1	169454612	0.35160349993163736	0.37415090077328483	0.34735240598103617	0.9845250192596329	0.6112418878881096	9441	3
cg02625944	7	1535076	0.7695613822916813	0.3348521381114492	0.021549695426133376	0.24809002180403344	0.6184231742046615	5560	2
cg02625968	3	155656364	-0.10451536343661592	0.13714244879360477	0.4460042253448991	0.9232696026694652	0.6302524652777228	9402	3
cg02626129	13	31480646	0.031986587508276675	0.13117913241224077	0.8073555198248981	2.6963932227643768	0.25970819338669016	9456	3
cg02626152	1	52456480	-0.10291841370301719	0.46816731472946077	0.8260015699554533	0.7599126858905387	0.6838912652390344	9458	3
cg02626208	17	34989377	-0.18792247868954062	0.22627756304641702	0.406258738919127	10.82877157987056	0.004452071480254432	9450	3
cg02626269	16	87367481	-0.035339808311763254	0.22529882424867512	0.8753571622705204	0.39155944960438477	0.8221933235297396	9457	3
cg02626307	1	156305725	-0.1150392669527908	0.24972859259520375	0.645044587328383	7.108070840757761	0.028608957228598634	9455	3
cg02626388	19	13954572	-0.10229068586103547	0.21429655415754187	0.633125451639228	1.2115296589386388	0.5456569325020351	9458	3
cg02626646	15	102037293	0.15695958821593362	0.14121128266058927	0.2663432965782084	0.041027943394715896	0.9796950083767351	9454	3
cg02626656	3	13036375	0.45752491389624456	0.48472793135431635	0.34523106398590525	1.4251019587641058	0.4903916215768246	9457	3
cg02626657	11	8040756	0.5173552733724377	0.4451264490675596	0.24512749129040018	1.6114455575056532	0.20428872027400807	5557	2
cg02626873	20	1247526	-1.340234246309758	0.658151752314412	0.04171416651830415	3.6911133226351183	0.15793737878556832	9458	3
cg02626897	2	56127942	0.16047629318130016	0.12459961337760583	0.197768338867208	1.646721234096254	0.43895401665747596	9277	3
cg02626909	8	27168910	0.44135755121297293	0.7465777446486197	0.5544036625072284	0.5533045145278803	0.7583181508946033	9418	3
cg02626924	5	56877455	-0.3083490627072827	0.19446644912886968	0.11282650341496858	1.2225219656416695	0.5426661447664365	9455	3
cg02626929	16	3011661	-0.03460041070123501	0.22990665524313383	0.8803720068209336	1.834884923608428	0.3995395732225222	9458	3
cg02626977	14	54863550	-1.5525756308481555	0.5454512808780355	0.004421582393592131	1.8532068698492676	0.39589611621844123	9449	3
cg02626991	1	115829055	0.01348291408304406	0.22592137871561585	0.9524107611959738	1.3168071696077166	0.5176771027753708	9455	3
cg02627216	17	38599056	0.24008860734653373	0.166177444483333	0.14852178867567453	1.571887527524288	0.4556894356066441	9459	3
cg02627227	6	161664638	-0.3531562530186313	0.1891139701179459	0.06184218947800915	8.406521572837546	0.014946759082603622	9457	3
cg02627286	16	89590583	-0.344182035129399	0.6569258396960818	0.6003284138718876	6.17643498136009	0.045583134392972194	9418	3
cg02627352	3	9267381	-0.015943931609321872	0.27807523933962003	0.9542769429878597	3.2736937876240364	0.19459264725929545	9444	3
cg02627403	17	73823769	0.07125030400811429	0.11276029902548246	0.5274691976886965	0.9459433360831633	0.6231477259230193	9455	3
cg02627405	5	156883553	-0.09169550856719677	0.268000005630525	0.732239957916752	3.3192281824674374	0.1902123705608535	9454	3
cg02627455	7	27157818	-0.02921356059774101	0.19610838596696087	0.8815801446759147	1.6301649879956173	0.4426028137797461	9443	3
cg02627531	19	52873085	0.3208034292657108	0.6741960306325477	0.6341947216277992	1.0897392148187204	0.5799173953416525	9459	3
cg02627599	6	148880600	0.5860062508678494	0.24796320138877923	0.018114022096932116	0.35195058713022515	0.8386387028536264	9406	3
cg02627657	17	16257165	-0.1939637058152181	0.19127278081867327	0.31055005783130657	2.518221801269619	0.28390633526182435	9456	3
cg02627682	1	180166674	0.09541742025620822	0.2163358214191973	0.6591684131932797	0.6748703341700952	0.713598237860664	9457	3
cg02627747	6	49431433	-0.4018316382348063	0.8020430066521246	0.616364022438369	5.715009264469767	0.05741184533446885	9458	3
cg02627875	10	126686891	-0.3303324457765981	0.2340863300478718	0.15819847394132636	1.1525268257026298	0.5619943891532764	9434	3
cg02627887	5	87976545	-0.343662533819586	0.6251412171656772	0.5825005689885041	1.0581612792841881	0.589146358581559	9452	3
cg02627966	7	54899537	-0.005988222517572926	0.07319317222051616	0.9347946629295493	0.18567461525765894	0.9113417565870557	9458	3
cg02627991	7	74032045	-0.49174605363153223	0.3369510827847958	0.14445533711841302	3.245370632771258	0.19736799134227542	9457	3
cg02628016	3	183382726	0.1225685065559597	0.1981930628057666	0.5362920247263767	1.863769670554599	0.3938107420259333	9453	3
cg02628050	2	70418124	-0.22449875292047644	0.5860030868183845	0.7016443918984803	2.2394158138279527	0.32637511261534363	9419	3
cg02628107	5	10279354	0.12421351127051729	0.26814840760321557	0.6432018550321035	1.003135297356163	0.6055805776177597	9457	3
cg02628202	14	93215207	-0.0555250709402534	0.10680963093313944	0.6031675767855732	1.6381279629263952	0.4408440996968705	9457	3
cg02628300	1	229164755	0.013066382831174353	0.13062051183505347	0.9203179979465091	0.04586082311766297	0.8304289922014364	5423	2
cg02628353	7	26241504	-0.0461198140294786	0.6094392964211202	0.9396770194938654	2.0638737834091323	0.35631614598123973	9457	3
cg02628360	17	79315269	0.020932972455238126	0.21810709996650987	0.923539905322851	0.2493132648646003	0.8827999754292535	9457	3
cg02628374	15	40330739	0.0749174192939927	0.7429324078943464	0.9196773500717459	0.1936107881428813	0.9077326390989195	9459	3
cg02628470	17	2279569	0.08611894166735636	0.2417846385141496	0.7217054927632685	0.4186265872270802	0.8111410705142623	9459	3
cg02628483	15	70317124	-0.0385440224995581	0.11316949079063074	0.7334147493631998	0.6847295898776341	0.7100891205384718	9384	3
cg02628508	7	99214548	0.10853986187626821	0.8360833209835452	0.8967092884641104	2.603546206028391	0.2720489942428049	9313	3
cg02628561	17	18061605	-0.6326133205028684	0.3422554174470488	0.06454939540608483	1.750585947443017	0.41673990794988497	9402	3
cg02628680	6	32015618	-0.036237195614720726	0.15273589816899097	0.8124597824246617	0.6220519695708708	0.7326948367038479	9451	3
cg02628795	1	229543603	0.0905816832191961	0.5061654956016397	0.8579717376520616	0.7740188230363505	0.67908470367853	9457	3
cg02628801	1	101701963	-0.29056360436565337	1.0017591619400645	0.7717754209009277	3.380448215547542	0.18447817636658523	9417	3
cg02628823	4	141419587	0.2402186401040415	0.14944467017598728	0.10796477645354781	1.6710438573493216	0.4336480889854218	9459	3
cg02628881	19	34745219	0.8851106857665575	0.889034799131476	0.3194512926644396	2.5897884353820007	0.2739268394124631	9458	3
cg02628902	4	38869269	0.5826739860606758	0.6041337222352557	0.33480608260945066	2.1425880894311526	0.3425649361282557	9437	3
cg02628907	10	43562544	0.2524612844025712	0.14246919389148247	0.07638771477456435	0.6919727321954079	0.7075221333283819	9450	3
cg02628923	8	144671473	0.0031589733868467897	0.2285982974648957	0.988974476608282	2.134338740943258	0.34398082292572074	9450	3
cg02629070	6	41394156	-0.003388838016331915	0.1912822468606994	0.9858650756307961	1.188451241712131	0.5519898498339566	9458	3
cg02629093	12	3945885	-0.0896522814272958	0.16798865436274696	0.5935625517367751	0.8635003741481744	0.35276098717208776	5377	2
cg02629106	2	120302419	0.08944798945083705	0.1353210440564454	0.5086086202294173	0.2656194152299818	0.8756317023009634	9441	3
cg02629111	21	18966031	0.13831917504016536	0.11964892000647501	0.2476639839708354	0.03217952735975721	0.9840389851302612	9237	3
cg02629138	11	112831915	-0.32129712062430316	0.3339210135896539	0.335951673882781	0.9086584732596434	0.634873675163854	9426	3
cg02629156	6	31856193	0.08642101923275258	0.2522437640920176	0.7318925246477197	0.0749234250807608	0.9632312966941926	9457	3
cg02629227	12	105501526	0.41880813298455183	0.5817404573993737	0.47157262011836315	0.05209163902681459	0.9742904470718051	9455	3
cg02629281	11	8102450	-0.09663975983757425	0.37163433728164674	0.7948329880573171	2.339185911412073	0.31049330007303316	9410	3
cg02629312	7	25268894	-0.27099699049249004	0.22589804432097493	0.23027804838236368	0.1608769052260572	0.92271169232973	9458	3
cg02629313	2	36655025	-0.13893740090911835	0.33011235117778115	0.6738433417278983	2.244272805374003e-5	0.9962201352481784	5561	2
cg02629470	17	11165954	0.25275035867734025	0.2108073227442652	0.2305420035342742	3.818026287943518	0.14822659274798428	9443	3
cg02629506	22	25595814	-0.04134031240032428	0.2412697319676626	0.8639526611055178	1.5355095778939434	0.4640537982619003	9458	3
cg02629586	12	57345407	-0.03272783172899793	0.08976645528852936	0.7154184803443362	0.44503599399128924	0.8005006000147783	9443	3
cg02629603	2	241172209	0.01687814408205423	0.09578625189024495	0.8601318465660943	1.0981043631458853	0.5774969132783986	9453	3
cg02629761	14	89020745	-0.12095429063759391	0.27810083096795385	0.663613508986846	2.5133962364365496	0.28459216652357644	9437	3
cg02629791	13	107332814	0.5224506854608525	0.1960292130155017	0.007694998725491304	2.0781258324837717	0.35378605383782713	9452	3
cg02629794	11	134211314	-0.12149050947077897	0.25657652030304756	0.6358522556967847	6.605827627023998	0.03677585315248257	9457	3
cg02629833	17	80349836	-0.3892861448205832	0.44571283588867994	0.38244441382091504	1.1161054607981873	0.5723224455699844	9454	3
cg02629976	2	220411924	0.333965673731454	0.1842446493234453	0.06989033576825447	1.1706844157979464	0.2792606561238199	5554	2
cg02630045	6	30303579	0.42995302150013587	0.2692547397504929	0.11030445518835143	0.3960872437268139	0.8203340678566702	9433	3
cg02630105	3	53195663	-0.16822146516523248	0.482566470566384	0.7273915049442836	6.487100532969053	0.03902509936152738	9428	3
cg02630122	22	20104473	-0.8240420063053814	0.532471641349822	0.12172365624155743	0.02446310351536263	0.9878429496063912	9448	3
cg02630129	21	16438166	-0.4500697062595851	0.7269802870938447	0.53585391708316	0.42208173764777046	0.8097409730438079	9446	3
cg02630175	1	5159533	0.028862068813632347	0.0950316808233816	0.761348862577712	3.6377750092421883	0.16220610413550904	9456	3
cg02630207	2	45839653	0.4076495556298555	0.16897463069774252	0.015843985232177803	7.02558959750398	0.02981347522997664	9449	3
cg02630214	3	147098585	0.12469744297117043	0.13775032120397349	0.36533693932420436	1.0100560357190613	0.6034886667294762	9451	3
cg02630218	17	81016294	0.1983815574573835	0.2361448187379648	0.40086111579563166	1.2515424282678622	0.5348487864781077	9456	3
cg02630233	16	88482273	0.01686560587665175	0.1447599450193645	0.90725041589349	0.1332329586524607	0.9355539368173388	9456	3
cg02630277	12	10704074	0.19750818378479842	0.19416598506468463	0.30905206498449117	2.2430876116992384	0.325776470584751	9438	3
cg02630349	1	978667	-1.8708354976510324	0.8552454814604105	0.02870723634208088	0.0103322016094613	0.9190365245106912	5507	2
cg02630477	1	40388223	-0.04795125886925971	0.13920022276634572	0.7304876780333833	2.058983596678265	0.3571884382091631	9449	3
cg02630553	15	60296809	-0.827373957604527	0.4276184301639808	0.053009727851353404	4.1302187113604685	0.12680442302582495	9451	3
cg02630604	7	129781596	-0.269995006007951	0.31335281581282315	0.3888897176030221	0.5493288400591257	0.7598270631896055	9453	3
cg02630628	19	50116703	0.1815242429080997	0.18563379680387251	0.3281425627043525	0.23998245453913034	0.8869282174651952	9458	3
cg02630629	1	6111671	0.6268709167777531	0.3157022658750297	0.04707335753068431	0.501748259418642	0.7781203076245113	9455	3
cg02630677	8	3102222	-0.035695559555063934	0.05336847984573981	0.503590548607119	0.5356704717792589	0.7650338208360601	9452	3
cg02630694	10	12236833	-0.03105722459574852	0.12491524416939945	0.8036498031171668	1.2672555904107012	0.5306631674837314	9457	3
cg02630704	19	13260775	0.8426295653514199	0.662432819174223	0.20336506358062428	4.317521976791094	0.11546809875855002	9453	3
cg02630790	17	46570247	0.1354279219737391	0.28679570753904743	0.6367766017404076	2.0533106935027887	0.3582030241535657	9455	3
cg02630819	2	97651765	-0.21705546639016596	0.2179110462930248	0.31921432789540233	0.8346840986231766	0.6587955408397127	9453	3
cg02630854	3	177652347	0.31089943112082524	0.3220178354067731	0.3343081000888532	0.05986633501183085	0.8067073282800854	5557	2
cg02630888	4	15657820	-0.12276237621539343	0.14506776169894553	0.3974179737914684	1.3249119026666882	0.5155835302376386	9446	3
cg02630910	2	3150924	0.06271405227240508	0.3852804372268428	0.8706955333520655	0.08311097622720114	0.7731249575185026	5561	2
cg02630914	20	62436995	0.3012018136195192	0.18597529895789042	0.105322599292695	0.0545855626384297	0.9730763012506007	9450	3
cg02630999	3	11940021	-0.05206097963136997	0.20943827708299415	0.8036900661849171	0.24657637437972083	0.884008865817154	9459	3
cg02631082	19	51192440	-0.005361354317209131	0.08525180941404704	0.9498553306771483	0.2008996484976369	0.9044304917536049	9424	3
cg02631126	6	28058918	0.022945330298958663	0.04533616933789239	0.612775689454004	0.3898106056767876	0.8229125818521305	9433	3
cg02631153	1	3549646	0.08391437482025295	0.17459637702380826	0.6307871516435652	0.3130579492795603	0.5758097397267671	5461	2
cg02631189	1	113421910	0.19576403597720513	0.22515542666142407	0.38459460931600004	6.864956090081196	0.03230678383221763	9458	3
cg02631196	1	3425761	-0.5024124493227705	0.21784563592513717	0.021095141605669422	3.349911592090545	0.18731645942724473	9458	3
cg02631199	16	50502411	-0.15123272068702254	0.2191890006749878	0.4902162499441187	0.39902990090793167	0.8191279743863061	9457	3
cg02631286	1	32281722	0.08150424926604076	0.17505668672145958	0.6415106115278568	0.032716780329491865	0.9837746816977535	9406	3
cg02631450	22	32366979	-0.06496039675863645	0.5618879560024664	0.9079608893768363	0.38685599014129546	0.5339566737708746	5560	2
cg02631462	19	44324856	-0.11766772722681698	0.07819531870114303	0.13237743880305652	0.4237301575595094	0.8090738514340519	9457	3
cg02631468	20	25062777	0.10276068030946545	0.1491052340634276	0.49070858701879055	2.898964177589403	0.23469180613949403	9459	3
cg02631587	2	98408958	-0.0067484299006243375	0.21212255939547153	0.9746205217722651	0.7085431934196693	0.7016843663080253	9451	3
cg02631622	16	48418433	-0.22173330759386972	0.7443240199879556	0.7657803267153152	2.048954111414143	0.3589841450385779	9455	3
cg02631680	6	44094852	0.1929440482596317	0.5079901146484438	0.7040801414961004	0.9979243682405181	0.6071604536113602	9444	3
cg02631684	1	209406266	0.11951089966183387	0.2613028628060801	0.6474083983417417	1.3281436319954338	0.5147510897662928	9419	3
cg02631767	12	20661554	-0.3025269737730344	0.14895481046365086	0.042255162323656455	0.7406079060466324	0.6905244117536049	9431	3
cg02631838	1	33358788	-0.1813127769415629	0.166906436112949	0.277340151616337	0.6238490368072394	0.7320367814478586	9264	3
cg02631868	2	242190788	-0.10900543586109063	0.09432109259340342	0.2478101821690739	1.1821910826821496	0.2769103857030967	5560	2
cg02631879	5	5423457	0.04419692006452833	0.2890401963319855	0.8784698400961948	0.11053721528621846	0.9462309489500801	9456	3
cg02631906	1	45987864	-0.5663081679391444	0.3867388492425866	0.143107427496837	3.715415715971826	0.15602986340252487	9457	3
cg02631917	10	93669852	0.05076834804389387	0.10654868264996571	0.6337322403975767	0.2826177532593871	0.8682210970708932	9438	3
cg02631957	5	122847966	-0.5284338077726981	0.42003963634464536	0.2083711402579016	3.047082964531346	0.21793869261841514	9426	3
cg02631959	15	39142378	-0.0906072606246176	0.2679736958361413	0.7352727746190604	2.580226442883929	0.27523961829905474	9437	3
cg02632015	17	19551762	0.4938840790985136	0.5070695465442968	0.3300581639454266	1.5449888422150093	0.46185955800891315	9452	3
cg02632099	12	132284684	-0.14461886941506397	0.24330213271524598	0.5522443838582648	2.313277031004067	0.31454173293696175	9455	3
cg02632185	5	66299786	-0.10072509363828494	0.43738563103847494	0.8178672182265727	2.055622119436583	0.3577892834025969	9436	3
cg02632200	10	46971658	0.1428401292546792	0.23234680722435488	0.5387058207471187	2.779855493362815	0.24909330179917696	9434	3
cg02632203	2	121744452	-0.1763418223581622	0.24462003305231564	0.47098301464881887	2.6835929557284564	0.26137569091151464	9440	3
cg02632227	16	1404914	0.2275885564714189	0.26240574082444507	0.3857691868134271	1.8366401785000501	0.3991890801510407	9236	3
cg02632229	5	96038883	-0.05238438684023466	0.22310474977912742	0.8143660844184164	1.5433502723854298	0.46223810762636247	9457	3
cg02632261	1	963599	-0.30083396846887334	0.2650822554290954	0.25642968186057047	5.040907940217709	0.0804230887827578	9459	3
cg02632274	1	154973402	-1.1126557043068581	0.9708994463737617	0.2517930473135285	0.1991448822859422	0.9052243720051155	9442	3
cg02632314	13	41593416	0.22533053285762233	0.2674203147828143	0.39944763954905155	0.5884435325741905	0.7451112325680229	9360	3
cg02632362	1	236557579	-0.37374627499963947	0.29665596359863355	0.20771829838853728	1.4357477741207125	0.23082868438115423	5548	2
cg02632490	10	88024529	-0.06506009050829953	0.08571966018099847	0.44786045353908716	0.00871921368123399	0.9956498824504175	9387	3
cg02632542	17	72210669	-0.05322997675462691	0.2500437462739481	0.8314184910328288	1.3241944293624515	0.5157685221268651	9455	3
cg02632583	17	79253990	0.29883762051199475	0.2582219612146916	0.24715401318268118	0.9577029826786909	0.619494478156951	9455	3
cg02632643	19	8370165	0.4835998865711744	0.6508219086445719	0.45744520739529065	0.22177629807122715	0.8950388542895018	9440	3
cg02632742	2	60187357	-0.23183566741772113	0.15750931467014634	0.14105181518249849	2.8874252217761276	0.23604976893118768	9454	3
cg02632792	1	38397574	0.312480512302412	0.5753841035104197	0.5870736293945937	1.3861823183524304	0.5000280114764786	9457	3
cg02632800	11	119291765	0.0041709718538957795	0.14704742047375122	0.9773711920198855	1.8676539604388105	0.39304664671725603	9458	3
cg02632822	3	190578733	0.07599158554322555	0.13441462719751446	0.57183432951048	0.41030424399657417	0.8145234000591834	9457	3
cg02632852	17	5094881	0.3909656933191237	0.3484397234880193	0.26184252157741933	1.055950436441333	0.5897979736749785	9459	3
cg02632890	16	1706045	0.6212547079654466	0.357997724108127	0.08267717043102547	0.6141424200484602	0.7355982170752868	9458	3
cg02632952	3	190426524	0.0658298077972504	0.10392083167124079	0.5264325542019664	2.0887856986240614	0.3519054141436984	9423	3
cg02633036	15	92661549	-0.04505423664525642	0.1310227686774356	0.7309472847261124	2.740312245501649	0.25406729077195145	9426	3
cg02633068	15	27083996	0.04160577832482238	0.042822268183190224	0.331253504316556	2.048786938792766	0.3590141524529444	9457	3
cg02633073	3	195635437	1.5954876649997503	0.6769208365650377	0.018424327696205604	2.9138439067313477	0.23295221008951844	9456	3
cg02633117	19	17187589	0.5165008699315993	0.4349824556272242	0.23506743088018708	1.6628316562952075	0.4354323523075474	9457	3
cg02633148	4	46391476	-0.05280661721022301	0.37270664289408995	0.8873295092711364	1.825697909839074	0.40137908266795524	9458	3
cg02633149	17	81042782	0.17907272379354158	0.1677664113724334	0.28579432559693	3.902082834040376	0.14212598207168675	9459	3
cg02633229	15	40674878	0.06381536747076347	0.26653978519989896	0.810778724391249	1.1902002269671166	0.5515073497819438	9453	3
cg02633286	7	137687037	0.1855340671028165	0.6398068447795553	0.7718280966294283	1.305551015892739	0.5205988434755272	9449	3
cg02633363	5	149906179	-0.03313125503858101	0.28655551260211876	0.9079545228053544	0.6292147583672801	0.7300754608288857	9458	3
cg02633371	17	35298618	-0.0013323783848553541	0.0690787190466966	0.9846114947416086	0.7646367196561159	0.682277808780385	9459	3
cg02633398	16	88974944	0.18249704816296553	0.16279149637832904	0.2622675182152126	1.0732520973088115	0.5847177372289578	9455	3
cg02633409	19	5051110	0.35305202461187574	0.2081917963753403	0.08992342006920132	0.5929267492784596	0.7434428556282764	9459	3
cg02633413	5	176238343	0.10726678514169619	0.07622176258165704	0.15933884342366764	0.6254866720309057	0.7314376221732588	9457	3
cg02633599	2	62424849	-0.10033805383917643	0.23551483727666822	0.6700808261722995	1.7566775992309531	0.41547252184570876	9262	3
cg02633600	16	1074159	-2.982461662961045e-4	0.17624708946900033	0.9986498165810751	3.661556331002338	0.16028878802675503	9459	3
cg02633690	1	235667903	0.15726211713547222	0.5090824870219038	0.7573878288777888	5.161499671566611	0.07571720725996858	9331	3
cg02633723	12	133173041	0.19190569742477961	0.39111599537819575	0.6236656341504945	6.259157368759962	0.04373622012425559	9361	3
cg02633729	1	172113506	0.07977417971617175	0.26458846723241786	0.7630310690961266	3.9032856919482595	0.1420405290904858	9446	3
cg02633761	3	13009234	-0.8492555562974229	0.5802736275369957	0.14331878550737198	0.7677204791739594	0.6812266290417016	9430	3
cg02633767	6	32794327	-0.03550413782273222	0.11376681241666572	0.7549811217969078	1.772297588159813	0.4122403219110292	9456	3
cg02633783	11	131901577	0.49302639712549495	0.2047685029145792	0.01605223445238992	0.710271627631412	0.7010782206341957	9455	3
cg02633817	19	35606732	0.303768720844341	0.24572631495909295	0.21638143247448954	0.8051962843051974	0.668580719755186	9457	3
cg02633838	2	95787034	-0.2019328072917566	0.5860359257935776	0.7304145726363691	0.11527098483447236	0.9439939776951237	9459	3
cg02634027	1	116695026	0.7676259580415077	0.5293819789362125	0.1470468840268064	0.8597489898639806	0.6505907420349593	9458	3
cg02634043	7	613593	0.14047702498273668	0.17918394355391734	0.4330505460404632	1.3818227026404581	0.5011191652848729	9440	3
cg02634222	1	41944775	0.03726379505925448	0.23277581013897375	0.8728145248527891	1.5391118286143919	0.4632187314530959	9457	3
cg02634272	16	71459870	-0.015500319963540161	0.20090528509399297	0.9385023276328218	2.961700979951096	0.227444167117399	9437	3
cg02634341	1	179711583	0.0197107283977799	0.06984930990553112	0.7777983566138057	0.15525336002578377	0.925309798714488	9454	3
cg02634414	10	91294781	0.010527251169637208	0.04856303281279727	0.8283837001187307	2.000514693988188	0.36778478068388626	9438	3
cg02634421	16	3767934	0.6131106306434649	0.6300716626256931	0.33051315112774377	0.9218369083174918	0.6307041065980619	9458	3
cg02634441	13	43145092	-0.17177466287215523	0.13097335751418726	0.18968089095512217	1.7194481975287381	0.4232788493664782	9452	3
cg02634454	3	48004832	-0.006501226883318745	0.16764436727862747	0.9690658936308926	0.7079634267974093	0.7018878023804354	9453	3
cg02634492	10	131293370	0.001007905832220673	0.1636303810391372	0.995085341659388	1.0494480931740329	0.591718628614208	9442	3
cg02634501	3	130465382	0.4061601329222236	0.7093041863059638	0.5669035714890136	0.14943459937393647	0.9280057967784273	9452	3
cg02634507	11	6805810	0.15118037728683628	0.15897797492156893	0.3416288895597025	1.0583065692148528	0.5891035616192748	9447	3
cg02634544	12	53689602	-0.5560570994924997	0.5817136233566802	0.3391253240113545	1.9974771780295728	0.3683437811399691	9456	3
cg02634584	3	47021557	-0.005572708812767927	0.7225871352674248	0.9938466462653344	0.2880397297435122	0.8658705474809788	9444	3
cg02634628	7	1308420	-0.09790096891140516	0.1341139913930362	0.4654004158726531	1.0848148607974135	0.5813470138852637	9444	3
cg02634712	18	19750909	-0.09222903496456344	0.48651174119712093	0.8496444798722009	1.2845225133915914	0.5261014276003708	9454	3
cg02634733	7	129140377	0.3221383286914819	0.14148135311055743	0.022792436089754106	1.3012898445058063	0.5217092063650833	9428	3
cg02634762	1	2839859	0.14999377596417968	0.5309705037944418	0.7775679312224996	0.445058253275222	0.5046911016716967	5560	2
cg02634816	20	3139616	0.06373530428955579	0.12094353246477718	0.5982047122556156	1.2768971086900516	0.5281111245036506	9453	3
cg02634861	1	10757954	-1.0231375277582333	0.8943051275511824	0.25259930964545796	1.5815649095722448	0.4534898211438479	9328	3
cg02634998	16	23080440	0.10439180319383945	0.22432110529206817	0.6416681405096492	2.772256272179601	0.25004155971155895	9458	3
cg02635033	6	168933600	-0.07243757868971004	0.18001793957586582	0.6873963744102392	4.3744239501169915	0.11222921067745506	9457	3
cg02635209	6	118822505	-0.17164195458175843	0.1324526118921097	0.1950187456738543	2.5030759746237328	0.28606449479411683	9452	3
cg02635236	17	54588272	0.05691140712236972	0.23862915539721655	0.8114986660561565	0.002655168081783067	0.9986732968089574	9457	3
cg02635260	1	222988117	-0.018670445531758863	0.0987306598418467	0.8500106489581593	0.04430606618610155	0.9780905433764755	9454	3
cg02635314	3	47620448	-0.909943137449807	0.4020936332600913	0.02363488513930717	0.05306131623914925	0.9738181879434247	9408	3
cg02635370	11	14037438	-0.11322291742767221	0.12766220497730643	0.37513566099804624	1.1371242975012485	0.5663391650266404	9454	3
cg02635449	17	109926	0.10649155348295933	0.1325973700376112	0.42190558089150537	0.9267544348472262	0.6291552594143351	9458	3
cg02635482	7	672108	-0.12432663855522617	0.5196323713609109	0.810904879283505	1.4126693155212662	0.49344954829779775	9416	3
cg02635494	6	4018361	-0.5119482647337616	0.4595077295976685	0.26522629722764074	0.6593554392363802	0.7191554657866188	9453	3
cg02635607	3	119396309	-0.2779376914485966	0.5599015375599898	0.6196089895144212	0.4339516010205139	0.8049494484352291	9451	3
cg02635623	16	31120357	-0.23194534790939028	0.2715868999798598	0.3930843121190501	1.6471400789741937	0.43886209946180965	9456	3
cg02635625	10	69838818	-0.09192539614127945	0.10734061119587965	0.3917822480613657	0.4485999181543168	0.7990754084950744	9433	3
cg02635644	1	981164	0.4546938882001423	0.5906594676005261	0.4414142909193236	0.320997799806888	0.8517187605443108	9405	3
cg02635677	5	176823320	0.10752027762802707	0.2248919069764529	0.6325807508159174	3.3527597503425772	0.1870498958163015	9450	3
cg02635726	3	195907058	0.14730757791971316	0.5348931455328255	0.783011808310408	3.999222171197246	0.13538792731363414	9394	3
cg02635786	10	115939284	0.029211645542454676	0.15996146570018147	0.8550987282410164	0.0839239761550937	0.7720485476689546	5388	2
cg02635829	10	98740885	-0.14992443314302445	0.2271479829470649	0.5092347190771778	1.1453336779665493	0.5640192826440736	9449	3
cg02635837	17	744939	0.1996048465001617	0.38963077398102525	0.6084464513639385	2.9698929319356133	0.2265144665846379	9444	3
cg02635865	20	56885090	-0.05988887033863162	0.34140066264716046	0.8607487839757079	3.258318559141195	0.19609436538458405	9449	3
cg02635869	21	36262100	-0.23239074197887916	0.3395522043143312	0.49372036019340076	3.4617737464525686	0.17712725087363632	9454	3
cg02635932	10	18549778	-0.028495099013325934	0.075709023752595	0.7066369980219749	0.8086738121317801	0.6674192258010684	9457	3
cg02635948	11	62494576	-0.34294940511173216	0.548705536296447	0.5319609569348214	2.4328919529540882	0.29628128863118447	9427	3
cg02635953	16	30710278	-0.0752280117148939	0.6300577473887695	0.9049595719621389	2.2312018639356017	0.3277182833221657	9367	3
cg02636004	3	119747339	-0.4044164284569502	0.24595306590349697	0.100117773141266	0.4642500835274993	0.7928469781236404	9449	3
cg02636057	17	60142891	0.06378872061838682	0.23967611010337578	0.7901271464020576	1.3121813171481072e-4	0.990860393693406	5390	2
cg02636177	4	72200331	-0.16775930425618113	0.16035823372388255	0.29549023460427976	0.4177543181114507	0.811494914322524	9458	3
cg02636222	3	48956935	0.35737685773739414	0.4672638797306968	0.4443735145174345	1.3192666730724376	0.5170408797397988	9412	3
cg02636234	1	212781466	-0.5988689100018101	0.7816478840505822	0.44357991286298976	0.5780461727250615	0.7489949136349582	9456	3
cg02636348	10	78923827	0.1076117552185353	0.1785952519700889	0.5468111236289315	4.766637579112311	0.09224393074977884	9455	3
cg02636461	16	69148474	-0.21459068779591237	0.6391805951604224	0.7370761485364175	3.1995825742351935	0.2019386607965931	9440	3
cg02636488	3	52802660	-0.22641663131391465	0.143981519468463	0.1158254784644176	1.1576386897197528	0.560559803837658	9455	3
cg02636497	1	107683725	0.1428468918150061	0.3660871527441821	0.6963892982136557	0.07059145288787766	0.9653199034204973	9414	3
cg02636585	1	172543864	-0.11359594882782278	0.11581917108966897	0.3266892241580459	4.473039754850687	0.10682963844505274	9218	3
cg02636596	8	91013176	-0.5841048157706571	0.5115557310436168	0.2535286432902971	6.387607092387693	0.04101556926481717	9457	3
cg02636659	7	150928707	0.10282724970138273	0.1363938836490885	0.4509097072770297	3.2890343169025447	0.1931057797812112	9428	3
cg02636704	20	49575191	-0.5223971274495359	0.3849325280186557	0.1747451519919904	0.5848249223067545	0.7464605864746723	9455	3
cg02636798	19	12917429	-0.5679336888630305	1.50720149177054	0.7063122964537072	0.6047587139024272	0.4367680997626128	5551	2
cg02636814	1	39881324	0.21232488118110338	0.21372929549024516	0.3205009328392048	1.5595800492020369	0.45850227539653476	9459	3
cg02636834	19	47126783	0.07131864614256783	0.22178028454130883	0.747775877535919	0.5415333744027143	0.7627944453522091	9455	3
cg02636872	16	28510023	-0.40122617135489297	0.27799678154348956	0.14894264814579036	1.7125998807139515	0.42473070747471287	9458	3
cg02636900	4	103682347	0.9743469683619164	1.013986480021349	0.33659880100580486	5.041478957218029	0.024747353371982934	5561	2
cg02636947	11	111126682	0.04662768859382155	0.15537036007390762	0.7640957562256949	1.1145751917563411	0.2910895613854773	5562	2
cg02637031	5	114887230	-0.30778753479159515	0.20343104343334212	0.13028419636696983	2.7071280014978862	0.25831797265658507	9458	3
cg02637052	20	5485873	-0.34301688880263675	0.20913519929297533	0.10097021374881976	0.23411071397734645	0.8895359497689451	9453	3
cg02637101	15	99548944	0.04630492781517862	0.061534143585810476	0.4517456940460132	2.3574631048059635	0.30766875288277074	9457	3
cg02637136	8	11725599	0.6424236159790632	0.622996901657854	0.30245516019564506	1.5673585677344803	0.45672250441221207	9439	3
cg02637241	17	78965697	-0.6361831008378683	0.7497637880715412	0.3961532416895389	0.9561078364442643	0.6199887673886905	9320	3
cg02637247	16	86524562	-0.17709656047651554	0.1166141334604587	0.12884952412607176	4.093183324158732	0.1291744242333693	9458	3
cg02637253	1	240793655	0.09907940153325968	0.07203440833025918	0.16899337644786036	0.6052947373685057	0.7388595954690159	9439	3
cg02637282	12	98768240	0.039454576990850136	0.14388862038760136	0.7839292336623338	0.44386081526653937	0.8009711038699143	9457	3
cg02637302	17	79670369	-0.13190523693477543	0.9460051018588357	0.8891072387592069	2.1111497552475846	0.3479923167960037	9420	3
cg02637318	8	38965252	0.23669835814997184	0.12226610650739626	0.05287654078927038	0.8615548203774215	0.6500035788472857	9403	3
cg02637320	1	205561338	-0.35599080895637664	0.931570145510032	0.7023570509077124	0.8390846351955857	0.6573476074092561	9443	3
cg02637343	16	69894572	0.3585520154708777	0.28073464108948043	0.20153449864285405	1.7896416144392577	0.4086808247331273	9458	3
cg02637352	5	148961536	-0.1858780864895573	0.1728905252236248	0.28232094152817166	0.8040219026285247	0.6689734195120809	9456	3
cg02637359	6	122720467	0.740373293647814	0.7521746183118821	0.32496292131477295	3.6656979633217097	0.15995720285874904	9455	3
cg02637414	19	13613091	-7.254490374269035e-4	0.16226280588930903	0.9964328075361503	2.5964231426558966	0.273019632810013	9457	3
cg02637469	1	248854887	-0.18863435712047574	0.14330418641966466	0.1880662149510357	1.6893066497442621	0.4297063008786914	9455	3
cg02637474	7	157340554	-0.5017748008009404	0.31582284469983574	0.11210879610683817	6.279393806419902	0.04329591876741998	9445	3
cg02637512	5	137476322	-0.18322748795241772	0.21331562160835463	0.3903680121858502	1.4193215264834675	0.4918110095375264	9458	3
cg02637530	12	1499803	-0.2070488408522261	0.17066142358575243	0.22504798490335973	5.451752078707365	0.06548880680916702	9447	3
cg02637537	8	22447181	0.015893460850442135	0.4444823273702022	0.9714759295087806	2.1654826014601247	0.3386658670016992	9399	3
cg02637593	3	189526150	-0.19874243528965047	0.20930164932607764	0.342340823072802	2.590375871946316	0.27384639390649024	9294	3
cg02637654	2	230934329	0.026191777995041528	0.2044989179231883	0.898087379277981	0.1610560393230043	0.9226290514678603	9455	3
cg02637741	17	34072228	0.05265521793308924	0.27004537082633556	0.8454034691556676	0.6523474182956315	0.7216798141572758	9459	3
cg02637781	7	2394389	-0.8291822950542981	0.7015885145408277	0.2372596191948469	0.4332867704395374	0.8052170704183144	9272	3
cg02637843	17	1226699	0.0415569446593052	0.1171384374685694	0.7227635601679321	3.3568989522385486	0.1866631774889421	9453	3
cg02637948	5	140998928	-0.344810609067254	0.5301845880278779	0.5154600005717944	0.42834237464109115	0.8072101890449397	9450	3
cg02638057	1	111506577	-0.48089426124806384	0.7343509679415963	0.512560362961535	1.1146688924271146	0.5727336834068011	9381	3
cg02638338	7	38668322	-0.11878709107186873	0.12987090605569893	0.36037270449429876	0.6157054456449362	0.7350235622335863	9188	3
cg02638348	10	134692167	0.008028823624843962	0.09797935418791119	0.934691217327886	2.8172468754629585	0.2444795930077601	9448	3
cg02638395	11	78784462	0.2301236512584747	0.22029386495032885	0.2961980570713144	0.8467508273397191	0.35747314092116456	5559	2
cg02638458	7	155301811	0.03185804978095147	0.1082308426585644	0.7684883428596984	3.5931453138659424	0.16586639618683768	9374	3
cg02638523	2	236548728	-0.0948285223157472	0.1894341132481163	0.6166608180560965	1.440992816163099	0.486510688169463	9456	3
cg02638567	7	70793147	0.02666949838118606	0.18500610793594058	0.8853783182521064	1.291924835659615	0.5241578404273414	9446	3
cg02638589	15	72477069	0.14631993325263992	0.1031065709802955	0.1558659105379197	0.18020562796325135	0.913837225197426	9456	3
cg02638655	2	101179359	-0.8047410310978608	0.7685602031244135	0.29506447470166725	0.8712687671396249	0.646854183223793	9457	3
cg02638691	1	209849185	0.4713146590910134	0.27863926396121846	0.0907438515985105	0.19253995766386892	0.6608109872316656	5562	2
cg02638755	17	78902369	0.13612806461748841	0.18747567756141326	0.46777101090990975	0.027353616459982258	0.9864162943795263	9458	3
cg02638760	19	12230447	-0.27133734645674207	0.17331193905455045	0.11744205390960878	2.1670072297788394	0.3384077955942344	9454	3
cg02638909	8	30888801	-0.18591168365276525	0.13909872533133086	0.18137125441957883	4.650429407443635	0.09776245183561416	9415	3
cg02639007	12	94853345	-0.45423436388476823	0.5012364185377538	0.3648153051721786	0.6401837528285288	0.7260823241686611	9453	3
cg02639011	1	47041779	0.34751720865611313	0.23905044370700995	0.14601838454771263	1.2880755270241686	0.5251676345186527	9453	3
cg02639080	6	28874754	0.03196699767764087	0.12875042826328303	0.8039127166203597	6.888149541193162	0.031934294926798494	9455	3
cg02639095	9	15307873	0.3568190976644542	0.20175666833487008	0.07696706252476031	1.8065603184129533	0.4052382313704256	9452	3
cg02639108	2	242711009	0.07180639138827016	0.08489297687112295	0.3976386175803164	3.2829169511933074	0.07000440695834957	5561	2
cg02639111	13	26922789	0.15691076580006091	0.14716205719063197	0.2863130334578276	3.845198643487752	0.14622637831006452	9452	3
cg02639123	7	150020881	0.08600376988855989	0.20523795845588197	0.6751838520387407	1.8553664304139472	0.395468866107928	9451	3
cg02639181	2	8978042	3.65240500975247e-4	0.06179520255616323	0.9952841313254207	2.2648336816113295	0.32225347914488084	9444	3
cg02639285	8	91658767	-0.21174170035504614	0.6479798649852117	0.7438403106964411	5.564961013008753	0.06188481115733032	9444	3
cg02639294	16	30406318	0.49349148276881843	0.2450964125150418	0.04406640476460204	2.7677331013302187	0.2506076899932644	9449	3
cg02639359	19	17862017	-0.04916074719309105	0.1599538122835895	0.75858201101312	0.27440103662050797	0.871795397664514	9458	3
cg02639366	1	36275039	-0.19819963476013158	0.1353158132069293	0.14299761478323142	4.911999465238	0.08577739809825985	9456	3
cg02639435	10	13534679	-0.02742843946429652	0.9998330715151565	0.9781143629453564	0.0026061713983662337	0.9592851405033812	5544	2
cg02639540	4	4855348	0.24660371574346066	0.4243452564126484	0.5611465568975516	1.2930639969869155	0.523859375264795	9449	3
cg02639566	3	14713456	0.24914265461730867	0.26698897108137354	0.35073885979636443	2.05092162774644	0.358631165106291	9457	3
cg02639608	1	68150326	-0.30436576574963153	0.4783794278230948	0.5246177731698674	0.1522897077365181	0.9266819633697543	9451	3
cg02639634	8	54792161	0.0771856112762823	0.20205159406721523	0.7024543810443287	0.09543264786849644	0.9534042066743282	9457	3
cg02639667	5	154092321	-0.2194477148460682	0.6545568704793092	0.737427837228115	2.3761309813068587	0.30481035256035166	9436	3
cg02639714	1	214453845	0.024880457256649464	0.8418495400592303	0.9764223389521411	1.9407055573070597	0.3789493292858357	9457	3
cg02639808	4	77997188	-0.8261879525849943	0.7613234413848698	0.2778332273058313	4.84299814695547	0.08878841728442463	9443	3
cg02639927	1	77334748	0.03210328454815892	0.5665653873908746	0.954813662417371	1.3739242740798996	0.5031021051986411	9458	3
cg02639929	14	54908227	-1.1561670806283944	0.6997347071414856	0.09847474179884373	0.13320956815555757	0.9355648784170519	9456	3
cg02639931	19	1387894	0.061547302068405405	0.052171483256252045	0.2381149533041725	0.22817594453709905	0.8921794653784425	9456	3
cg02639993	8	38324024	0.6732308343631308	0.6732543692289517	0.3173274252371777	0.2678916645684481	0.6047495806168682	5556	2
cg02640020	7	100034241	0.8915937124820965	0.6887960913186985	0.19551924530861314	1.209591934304511	0.5461858551272064	9453	3
cg02640041	5	33936520	-0.2225374999479004	0.2720648531047127	0.4133814285047018	0.9663922861093542	0.616808828739986	9431	3
cg02640104	13	30476615	0.7505910149334748	0.7242920456366314	0.30005759058163084	4.176758850407026	0.12388774257763618	9457	3
cg02640147	5	170024515	0.17957424538586206	0.1303188508287803	0.1682154447936548	3.2669736578529234	0.1952475908906932	9459	3
cg02640173	2	121605707	-0.10204269542048046	0.16851457336198353	0.5448187548046446	0.28715026370861685	0.5920525224261999	5561	2
cg02640190	21	46065782	0.20736279910782565	0.1568593940265773	0.18617944443936352	1.3177734924126159	0.5174270415951976	9456	3
cg02640260	4	94749609	-0.11676901222719462	0.29806122956973696	0.695234201723699	0.5655144103492763	0.7537027607765572	9456	3
cg02640266	16	81132798	-0.13223950232570222	0.2208470514730493	0.549317472424244	2.8663659133042465	0.2385484232774728	9454	3
cg02640306	2	191745287	1.3179425442782629	0.6277901849437786	0.035787290875533916	1.725324853982445	0.42203694263388664	9447	3
cg02640475	5	162932472	0.858443365066036	0.8017058107532622	0.2842723912716513	0.9546831965050249	0.6204305550970646	9459	3
cg02640489	2	219153935	0.03170134476922065	0.17642032287561019	0.8573942669916581	0.05510472102627113	0.9728237436694636	9443	3
cg02640497	8	1113811	-0.143860861401568	0.08529326433466715	0.0916684675513982	1.577725900327	0.45436113292781527	9457	3
cg02640540	1	67518911	-0.18742114246251304	0.19773130065598865	0.3432018846528877	1.608261754522689	0.4474766697508106	9321	3
cg02640558	8	22299141	-0.567878385393041	0.84605811858738	0.5020899845993294	1.6930871853858773	0.42889480809671804	9458	3
cg02640604	16	29690271	-0.018542448897879035	0.16313460477720435	0.9095045538158302	6.628078288608453	0.03636897713282949	9423	3
cg02640612	8	53853444	-0.31295873471940844	0.2591477421087108	0.22718345648261554	2.4860351041006887	0.2885123021860665	9451	3
cg02640638	7	123673690	-0.17348698840929766	0.140583170091813	0.21718340567910577	1.8257331511460009	0.40137201016854335	9432	3
cg02640809	5	173213710	-0.283610673950865	0.24712847756873774	0.2511236472178562	0.47315396448273195	0.7893251159464418	9459	3
cg02641052	7	144531399	0.06447844955176414	0.159458752181225	0.6859493539464321	1.6992156442194826	0.4275825875082564	9451	3
cg02641095	5	157170413	-0.4322629631556634	0.6184043787443002	0.4845537463800852	1.0056434008696598	0.6048216242134342	9451	3
cg02641397	5	132166330	0.6689330032637789	0.47553146882643316	0.15951456533640093	9.435446132967693	0.008935500944871774	9457	3
cg02641400	9	94876239	-0.09866897532020359	0.09440852886214766	0.2959639205045085	0.09532658642226162	0.9534547677294641	9453	3
cg02641517	3	54169983	0.21271425728097662	0.14053141689780835	0.1301166584441601	1.4375626647667012	0.48734580676875644	9449	3
cg02641539	8	105351190	-1.2489986921733247	0.29113419371583965	1.7858194435125157e-5	0.3387300968291283	0.8442006730126954	9452	3
cg02641560	1	24828811	0.19562939013572575	0.711707686864887	0.7834136351991039	0.5558438832712015	0.7573559371727936	9449	3
cg02641675	6	74363634	0.1658607071685796	0.6811975765366417	0.8076304824181748	2.098422565284534	0.3502138599604016	9429	3
cg02641676	8	42397764	-0.016109962534518022	0.12406237674673837	0.8966821513211503	0.6408706152422101	0.7258330076537926	9458	3
cg02641770	8	1500789	0.017716991274851292	0.15159923909170364	0.9069652243257247	1.2455409418445897	0.5364561407660049	9451	3
cg02641801	2	26213508	-0.1767811510244878	0.2008917116033115	0.37886889660314965	0.4716880997340371	0.7899038499383363	9457	3
cg02641844	17	72913966	0.568235104262981	0.2840493774005691	0.04544845525373641	9.269194579656475	0.009710016573534113	9458	3
cg02641917	2	198127245	0.11775904965371836	0.1398768490789435	0.39985701547798724	1.4398923401305184	0.48677845850737933	9450	3
cg02641941	12	40410965	-0.11177444115739531	0.11251461493016014	0.3205045726158143	4.43426422251016	0.10892103473636452	9305	3
cg02641983	15	40213280	0.5729630480858408	0.6759753623415803	0.39665555672657293	2.235898922514793	0.3269495304077593	9418	3
cg02642021	2	167233055	0.5386788288104416	0.40397178229563285	0.18238201735289966	0.5871728620880768	0.7455847784083226	9457	3
cg02642117	6	21033836	-0.30796382682292467	0.20382323487217416	0.13080480311191386	4.453885778920102	0.10785765942165454	9459	3
cg02642123	11	31836334	0.8297580082188034	0.3853408905268784	0.03129440182266906	2.6350436625208644	0.2677981292801626	9458	3
cg02642126	8	141046516	0.02844221836110856	0.08135399989187943	0.7266309764525893	3.935354210860805	0.13978117632392428	9435	3
cg02642178	22	50899694	-0.45467026442886865	0.26493625651563985	0.08613465551511547	4.919211801618026	0.08546862744788046	9445	3
cg02642223	17	38109030	-1.470281462194972	0.6263321622319411	0.018902569734662186	2.4995792025272037	0.2865650834493102	9450	3
cg02642296	12	55780133	-0.17851270848170717	0.13222696407129667	0.17700068338195415	1.0216451891832432	0.6000018175073742	9449	3
cg02642299	17	4510675	0.10669838211369301	0.24573619449418507	0.6641440213493501	0.26747598250120963	0.8748192448747013	9458	3
cg02642370	16	451495	-0.09772169177622271	0.4637225132344895	0.8330955293031557	1.2406744132195329	0.5377630697555663	9458	3
cg02642404	1	244998532	0.9144041320904255	0.37638175096317716	0.01512136403410226	3.300421927721768	0.19200939730391123	9450	3
cg02642549	5	77805886	0.2418578769523547	0.14055078423004896	0.08528959255796557	2.4177835502873655	0.29852793225203467	9436	3
cg02642561	16	53955847	-0.03349930875602385	0.18282224694897853	0.8546141725136901	0.8291259947186521	0.6606289142136037	9435	3
cg02642565	16	4579402	-0.21062216379219958	0.13199032906884312	0.11054699608734275	1.0109123051675915	0.6032303475771941	9457	3
cg02642585	21	32202284	-0.08281815666996556	0.20454417976856823	0.6855574215186091	1.6946589361791666	0.42855788262734507	9456	3
cg02642822	17	46666926	0.22885832420445643	0.23815414181899575	0.3365686487744973	3.473798016587285	0.17606553271181996	9457	3
cg02642829	13	114785943	0.28286419105511573	0.6296884249133601	0.6532780509639003	0.46270807801527364	0.793458501041584	9411	3
cg02642833	11	95111161	0.07769918436676336	0.17027501883862603	0.6481628914596617	0.5015115804986167	0.47883669877536694	5513	2
cg02642841	6	32182745	-0.19084913354513544	0.23194771293636246	0.4106154707174828	3.92437158726358	0.1405508697257826	9457	3
cg02642891	10	130610350	-0.059565896819891606	0.09288089223834092	0.5213181335459687	0.3421670376279602	0.8427511849528304	9458	3
cg02642914	11	115374217	-0.5965997417336526	0.522600539840892	0.25362114727351703	0.6011011445869172	0.7404104589563759	9390	3
cg02642949	5	176078832	0.43497863686694704	0.1860606307050103	0.01939592572088512	0.9529340635326361	0.6209734002100346	9459	3
cg02642958	8	132329846	0.552034864672958	0.27553938556941443	0.04512687548299394	1.6365350061299178	0.44119536236726514	9458	3
cg02642962	10	124610404	0.36737524847828296	0.19146769976831018	0.05501822913009664	1.6241571905179448	0.4439343467076589	9452	3
cg02642979	2	25424387	-0.13256627257296008	0.18709964985119892	0.478614338721089	0.5366693048624284	0.7646518456813574	9457	3
cg02643054	7	27206544	-0.3147968457412372	0.3203373686188755	0.32575309191386925	1.2838144675262797	0.5262877125432697	9448	3
cg02643110	8	41347805	-0.06354873247616623	0.603738098510133	0.9161704742387747	1.681363875874123	0.43141622400370133	9455	3
cg02643218	5	32709934	-0.04275092674048732	0.6518166519948064	0.9477063608477699	0.18462315261860465	0.9118210034577929	9390	3
cg02643343	15	81282487	0.21492572344763122	0.5113586259330896	0.6742638916403116	6.0425233447450495	0.048739686038039	9447	3
cg02643433	6	7544197	-0.08260576831934237	0.054495833007083334	0.12956536199738644	2.924706328794639	0.2316904270828038	9317	3
cg02643580	12	95671146	0.08508133383465462	0.1889687275914592	0.65253719124325	0.7348714690778562	0.6925078297136007	9454	3
cg02643589	10	8277496	-0.03317168633515617	0.4381338574384055	0.9396487813153764	1.6689775674594527	0.43409634183164697	9397	3
cg02643667	21	43786699	-0.06099782872190573	0.3946837566953429	0.8771771808852593	5.8207105320474	0.0158385454702805	5559	2
cg02643668	2	2876182	-0.20706934582631303	0.13773647316236734	0.13274278972062528	0.15631679981615554	0.9248179238667112	9425	3
cg02643677	3	69997232	0.22407188465759892	0.1292336030805561	0.08294442404107287	1.062815666805776	0.587776894973321	9389	3
cg02643782	3	14853225	-0.27050076178924765	0.2530877945905874	0.2851588609920624	4.308870131567373	0.11596868678980966	9458	3
cg02643834	11	130060371	0.30437827803570255	0.2924587905287442	0.29798874686980975	1.4258743075901303	0.49020228144172684	9438	3
cg02643835	3	44598699	-1.0300903610595025	0.29853605324008664	5.596067389664633e-4	0.22084535912488779	0.638396550710286	5562	2
cg02644052	16	87096408	0.11950560582528279	0.21722540906593057	0.5822195034232465	4.7527904279641975	0.09288480458471793	9397	3
cg02644072	5	50264156	-0.10681774369856327	0.2654792404474031	0.6874204436284657	2.827792340416914	0.2431939100276325	9457	3
cg02644301	19	14640456	-0.47734576573051046	1.0665483818511352	0.6544698481139746	0.4981848555564183	0.7795079218696561	9416	3
cg02644421	2	10575762	0.09795379270732628	0.12525730543718203	0.434202469333979	2.959339616851938	0.22771286484108233	9445	3
cg02644491	21	44474019	0.02480225288269474	0.07528409736751383	0.7418165140877236	0.36291384502760726	0.8340541734867716	9459	3
cg02644494	19	6412686	0.029187648573337832	0.11027009769942607	0.791246490196921	0.7051680513743765	0.7028695082359749	9455	3
cg02644510	7	121946608	0.08183707469261058	0.20688670733677375	0.6924261956454834	0.010837158103521967	0.9945960749677741	9424	3
cg02644593	16	85391138	-0.3117886248428356	0.2625844533885293	0.23507611876004353	1.79014295488952	0.4085783934575564	9456	3
cg02644610	10	14646258	0.27072144913221946	0.2532441743212104	0.2850635721203427	2.3549653950537124	0.308053226530965	9432	3
cg02644702	5	176860875	0.544110731986264	0.4689635705285773	0.24595072448772914	0.16331962628823377	0.6861184268019959	5561	2
cg02644729	2	97361045	-0.33595838321262794	0.30331074188253493	0.26801835670257385	2.7884612363064734	0.2480237879774414	9452	3
cg02644784	2	10665926	0.0042640130119913295	0.13669812692947492	0.9751156904224514	1.0916550534649714	0.5793621472467363	9458	3
cg02644798	12	39837362	0.7073123047216928	0.6776961549157461	0.2966236445129366	1.255272216873545	0.5338522795022209	9451	3
cg02644840	11	3876535	0.10439219692931662	0.6139155867808782	0.864976129315809	1.0528116260186395	0.590724332414485	9448	3
cg02644867	19	1271057	-0.33655757908640466	0.17747573994952243	0.057912691975712235	1.79193272640888	0.40821292602172987	9456	3
cg02645034	2	121334054	-0.18093017955943289	0.13833743296891213	0.19091053756495266	2.0054231433686422	0.3668832609129865	9435	3
cg02645135	16	69516238	-0.024559636617021277	0.05646457135666337	0.6635939473714211	3.3415286644329893	0.18810323731513126	9458	3
cg02645287	16	69136656	0.4014339222466221	0.2776292994795853	0.14819543282117195	1.5443075493822862	0.4620169156123413	9456	3
cg02645295	12	52705424	0.1370539951592236	0.18586470249940246	0.4608877591312738	1.030447576977574	0.5973668958238021	9441	3
cg02645302	8	140968341	0.20571876718341447	0.26326295173365627	0.4345558883312387	4.0220993016207025	0.13384810713418033	9458	3
cg02645340	13	28553783	0.052632831424653345	0.08383293204061228	0.5301152978555177	0.0051477745710301216	0.9974294223222361	9458	3
cg02645368	10	135051233	-0.07526129384435327	0.11495790500412154	0.5126701489593908	0.4777691099854456	0.787505790736871	9456	3
cg02645408	7	731437	0.7726733010568736	0.4609301628920726	0.09367261994835493	6.539413622780368	0.0380175717603601	9376	3
cg02645450	16	3532570	0.1993101502534832	0.48616169285348904	0.6818303069140853	0.5565713684352787	0.7570805046649867	9446	3
cg02645563	12	54610102	-0.06969045479036265	0.09858347491184297	0.4796172994604813	2.0173439417708723	0.36470299430216163	9455	3
cg02645710	12	85430085	-0.261922	0.596079	0.6603657864970556	0	NA	1062	1
cg02645778	2	3685207	-0.01712488105840201	0.10345278810975271	0.8685242444167642	0.9898204606199146	0.6096256307439331	9327	3
cg02645852	10	133201437	0.22271644926479148	0.12421684318496391	0.07297852452807477	0.8051735626937505	0.6685883154139999	9439	3
cg02645970	4	55100232	-0.7330614875865591	0.37486551814945257	0.050520319239998945	2.5401781408683144	0.2808066090978646	9457	3
cg02645977	17	40021718	0.300226941181015	0.5908081524287464	0.6113389201443564	4.376678401814974	0.11210277428474051	9382	3
cg02645993	6	170674463	-0.1756443039698794	0.4246874278544568	0.6791781395596315	0.11343326054612532	0.7362687692781308	5562	2
cg02646021	2	223176846	-0.06316949537953931	0.20784463044187249	0.7611838723244568	0.7860151267027505	0.6750236421258341	9452	3
cg02646064	7	44178500	-0.17978491085452933	0.14002205724177497	0.1991504782867567	2.2099219627802054	0.33122380588231853	9454	3
cg02646073	5	139619584	0.0027328119469152003	0.23529582500035595	0.9907332846251331	0.8749000739540337	0.6456807857859378	9459	3
cg02646225	8	86020307	-0.12052193835680296	0.11352949399046751	0.28842120402495514	2.2791661416375963	0.3199523915001271	9458	3
cg02646251	10	821124	0.01593606050953948	0.12717207402641287	0.9002773394740704	0.4275382080129522	0.8075348200528837	9456	3
cg02646297	3	38358115	-0.892527067336401	0.4602370409052952	0.05246762870426641	10.558628354318323	0.005095924495946019	9445	3
cg02646398	19	41798299	0.20178987558951778	0.24070994941969426	0.4018558795302856	0.008461304687402357	0.9957782842589307	9449	3
cg02646423	7	27183794	0.016948814681640664	0.05222599700345529	0.7455380907742692	0.022221917127197097	0.9889505401558558	9435	3
cg02646433	3	99218170	-0.05834751618623064	0.22328656349017761	0.7938517140303786	1.175343770978502	0.2783059538115999	5559	2
cg02646471	3	170370666	-0.11592086746106253	0.12655328686803116	0.35967494893300156	2.5980193521373014	0.27280182147645304	9453	3
cg02646480	19	42431565	-0.04257032728032546	0.19679557189550118	0.8287402643719063	0.20856574836214947	0.9009704001068671	9457	3
cg02646491	11	2890710	0.03340886367213079	0.0925188155359162	0.7180221127405622	1.6605687505169606	0.43592530232285415	9427	3
cg02646515	2	128168987	-0.4353091110167865	0.11942485308540224	2.673437349691793e-4	0.623738145705804	0.7320773707555894	9439	3
cg02646528	11	56949288	0.034731274296402034	0.10886758889141733	0.7497090058007558	2.3231690178028073	0.31298985256069484	9450	3
cg02646615	3	56500015	0.029611738096360262	0.2021004677304522	0.8835109902076808	0.5834731818889466	0.7469652674774072	9453	3
cg02646706	16	20053474	0.2169906186917667	0.1820599311463466	0.23331470326414783	1.463339708927466	0.4811049437190327	9458	3
cg02646779	2	72342554	-0.4267890680194702	0.2457297972247876	0.08241848668362427	0.6956418944451371	0.706225316498716	9456	3
cg02647247	19	42909519	0.4789795922397939	0.278297484771965	0.08523151157551923	3.498351748512372	0.17391721405923632	9456	3
cg02647265	12	124456164	-0.051353754234668536	0.10859186128574548	0.6362801686663623	0.38113083776731826	0.5369986516740057	5557	2
cg02647297	6	3867369	-0.1008623210854019	0.28283345318236086	0.7213809222814004	0.7089079720634727	0.7015563982426244	9450	3
cg02647388	6	7541868	0.6841481851865815	0.4617908992998367	0.13847052035607113	2.2671038329718125	0.3218879045744828	9324	3
cg02647406	4	20704940	-0.05575827339036569	0.29277796164617775	0.8489599710050465	2.7034637014786327	0.2587916837550597	9457	3
cg02647493	6	32019042	0.39009251951974333	0.3679181063996586	0.28902179709012576	2.7253784955860554	0.09876470594175023	5561	2
cg02647520	6	33173218	0.09802186350073554	0.1907966071951435	0.6074263989981953	0.5196997152143802	0.7711673620248807	9452	3
cg02647545	16	30007965	0.12069665302688509	0.6661324548586977	0.8562183097651928	0.15285960787277494	0.9264179428992707	9458	3
cg02647591	8	144311924	0.0685241023191102	0.20317293532820033	0.7359134972893149	5.864253183504632	0.053283605099917745	9450	3
cg02647628	7	114053988	0.0619246302570612	0.17743366027362534	0.7270881129153978	2.173253832906292	0.3373524948661574	9446	3
cg02647684	14	21060022	0.21995723841131076	0.2592352177982186	0.3961678268370511	0.8053508710328954	0.668529044899439	9456	3
cg02647825	3	12527333	0.4197832648071111	0.31254188555322315	0.1792310409782993	1.9122909231921739	0.3843716093759169	9457	3
cg02647835	17	79952861	-0.06572433513264114	0.5535323125362535	0.9054843391140746	2.248160866936409	0.3249511442073676	9450	3
cg02647874	11	47380751	-0.05985442117783446	0.12993883264589975	0.6450602368609148	10.042599310368518	0.006595948677386736	9451	3
cg02647878	4	154681197	-0.025909639390364968	0.3028500718501669	0.9318220055857246	0.6395399382654354	0.726316092979736	9449	3
cg02647929	16	4714080	-0.55828815029125	0.22268164977227795	0.012172165023323446	0.7522646595049469	0.6865114811368596	9455	3
cg02647941	3	147127143	0.12387865549004551	0.1960071590648882	0.52737977313592	1.7733371155555095	0.41202611003151246	9434	3
cg02647990	3	196230837	-0.006840549509556979	0.47685793740429927	0.9885547010371838	4.182400803681168	0.12353875063070677	9459	3
cg02647998	3	12201096	-0.02224097179290358	0.257579739765971	0.9311913982566665	0.47694750580195516	0.7878293662211596	9457	3
cg02648057	2	102867466	-0.036926862577362066	0.10066478230407733	0.7137458249030142	1.9639969811209357	0.3745617921536793	9321	3
cg02648064	16	79614389	0.30153056263721384	0.25323902031225143	0.2337731440182251	3.654691900350015	0.16083987885182818	9453	3
cg02648101	5	81599870	0.09956384225314524	0.19817499367226352	0.6153836046328367	5.365519048618238	0.06837421327704947	9458	3
cg02648298	13	113489411	-0.3587612957594434	0.21754826866434182	0.0991248467179216	10.774179803799585	0.0045752684613498415	9458	3
cg02648441	16	89242827	-0.09731818823448297	0.1504788301234265	0.5178109430937663	0.5501253929221159	0.7595245022337734	9453	3
cg02648464	19	1698959	-0.11625602919958712	0.12600101667126187	0.3561847020281373	4.223292549542465	0.12103853962862644	9455	3
cg02648581	13	52381961	-0.20151338229063265	0.23299639614215603	0.3871059300291879	0.3668725277216592	0.8324049283235511	9457	3
cg02648589	13	114877260	0.023650443861300826	0.10639705600495576	0.8240922165590667	4.6610008712769275	0.09724706901135667	9457	3
cg02648847	1	167408735	0.09778207032324905	0.1911680132169325	0.6090023376089644	4.809227842001411	0.0903003519502177	9455	3
cg02648939	19	7976860	-0.20742403652779437	0.2608445871001386	0.42649623339495857	0.5482552114172161	0.7602350587377037	9457	3
cg02648941	13	88329884	0.20514361829796454	0.21449451688012752	0.33886768342563633	0.16367036340431107	0.9214238136863295	9455	3
cg02648999	2	105946563	-0.22578383469108135	0.49833794232030365	0.6504956447567432	3.025922454052365	0.2202567809718942	9435	3
cg02649168	20	23618055	0.3664013995872278	0.6952242661543867	0.5981753979366013	0.40049275907607534	0.8185290594208765	9425	3
cg02649189	6	28186673	0.01425213634016801	0.5593901844185524	0.9796737059127237	3.8009868327892447	0.14949483781776388	9450	3
cg02649248	10	134914613	0.5022955261318367	0.5108979747799512	0.32552766428715335	1.363919597130504	0.24285933462226517	5562	2
cg02649279	9	29212689	-0.47278970758141653	0.19667358110099314	0.01621983689494844	2.1890890441958613	0.3346920170540223	9386	3
cg02649514	18	2913168	7.04602502120611e-5	0.23878111665583124	0.9997645578269924	2.328596876597597	0.31214157180644364	9444	3
cg02649547	10	95848791	0.06544884418141975	0.14995886155633434	0.6625136593900041	0.8538606294665245	0.6525090209088042	9449	3
cg02649597	2	45171621	-0.41931624413096946	0.34238312455882564	0.22068867982564402	0.05027356890283627	0.822587925496964	5561	2
cg02649613	8	21966036	-0.1566358015901067	0.15354572006544717	0.3076692621170137	1.4709602917576705	0.47927528166865285	9447	3
cg02649698	10	43818854	-0.028848402690247535	0.14463422306526816	0.8419047656933759	4.895416993437009	0.08649155527242476	9401	3
cg02649849	9	969473	0.08842636995679416	0.454449742498804	0.8457225555706454	1.322824785001553	0.5161218528213345	9453	3
cg02649933	6	30028768	0.8854791141494175	0.7581973286008197	0.24285750416233673	0.16504612492076365	0.9207902019243772	9456	3
cg02649987	11	106888392	0.07671047972343355	0.41735450218126824	0.8541689985429468	0.10206700513443338	0.9502468342906937	9454	3
cg02650028	21	47418282	0.276282491600998	0.4131976539996053	0.503722042791849	0.16473525759324192	0.6848337762973024	5554	2
cg02650080	3	194801513	-0.129335862064908	0.23657059462561691	0.5845769597316717	0.9230774094061956	0.6303130333268616	9458	3
cg02650121	7	36124562	0.2837257671738453	0.42344406766966847	0.5028303283987388	0.6977825132348153	0.7054698412758289	9440	3
cg02650127	6	74801378	-0.09783807804662578	0.08848219578596547	0.26884017300615176	2.088128451256731	0.35202107760103085	9457	3
cg02650128	5	132556650	0.012599656891081916	0.25710239823668996	0.9609142144466348	3.127738375944161	0.20932458614804622	9455	3
cg02650286	13	113729350	-0.007856001079492287	0.15759115952340558	0.9602415084209298	2.4674669485418947	0.29120334543799425	9459	3
cg02650317	20	61808888	0.477410562424277	0.5359422762417679	0.37304330047223094	2.422750938648074	0.29778740017231436	9450	3
cg02650323	8	37593312	-0.09496433300342562	0.08623800110801845	0.2708144344018468	0.3362888414731051	0.8452317568767017	9454	3
cg02650401	3	181441501	0.003103941899148242	0.12972498644502722	0.9809107628606628	2.7916477593674593	0.2476289358522875	9446	3
cg02650512	17	27048975	0.1256810513322524	0.164767094909168	0.44559458647934325	0.10937266101879047	0.9467820780342265	9455	3
cg02650566	3	129368101	-0.14087667988747365	0.19173773548783116	0.4625000906938302	1.0860515479526356	0.5809876528086213	9432	3
cg02650667	4	41072974	-0.013203999070648512	0.1312531197873511	0.9198683885157339	0.3227891082570093	0.8509562565587971	9405	3
cg02650728	4	2942362	0.35563739914162085	0.2670801766933857	0.18299974560858331	0.964403954194371	0.6174223439972596	9453	3
cg02650767	1	247615210	-0.2890205227218181	0.17778109781734489	0.10401134475440317	0.27358252580424147	0.8721522576642553	9445	3
cg02650779	3	197225531	0.09635684887022422	0.16620236907896632	0.5620790588862226	0.5121641555003609	0.7740784315686615	9459	3
cg02650828	10	102973602	8.399507963506641e-4	0.42847498420153	0.9984358868832164	4.417211949040567	0.10985368065525208	9449	3
cg02650972	5	138897794	-0.10634261236182015	0.5626514814528044	0.8500907518873662	1.7308822032263174	0.42086586706434576	9450	3
cg02651190	21	44818924	0.23703989346732188	0.23888458089397951	0.321061974374185	0.4111028605491705	0.8141982190523557	9351	3
cg02651288	10	132847005	-0.16986452829140883	0.07176738466372616	0.017938923142122438	7.659931298980405	0.021710361379021322	9453	3
cg02651357	6	6695860	0.009577768336288846	0.13131774138098667	0.9418571824003676	2.841519253638323	0.24153047416804974	9456	3
cg02651400	20	25605095	-0.24879900535969263	0.22627943785653937	0.2715408569761432	2.8496097753895806	0.24055539394725461	9426	3
cg02651638	3	197476335	0.009207477749933234	0.4665474753966164	0.9842544909900367	0.7334326162214301	0.6930062174031828	9454	3
cg02651820	10	35484824	1.0818704198205447	0.4500676137287183	0.016225855655336265	7.440193250607704	0.024231626344310447	9448	3
cg02651871	7	4838935	0.017607808552261857	0.17543005907937267	0.9200510678457535	4.1330723034378964	0.1266236279868541	9456	3
cg02651945	19	14629212	-0.4963926793267567	0.8508414764170427	0.5596147539722331	1.1646548791502334	0.28050224717894295	5557	2
cg02651961	4	141349016	-0.06827475538100396	0.5219694027331644	0.8959317687034364	0.4178021842370765	0.811475492996174	9455	3
cg02652018	7	45188275	0.012557783468073508	0.19827115679246934	0.9494986222011373	0.8626420080141038	0.649650336938682	9450	3
cg02652072	19	50736876	-0.009150556586359673	0.09485865350964702	0.9231511314345993	2.511067756081782	0.28492369310884974	9458	3
cg02652125	6	99857406	0.08807982780987463	0.13208056000134075	0.5048587310397956	3.8530762009152593	0.1456515577524218	9323	3
cg02652202	15	52484443	-0.12388600000000001	0.489379	0.8001527664370229	0	NA	1079	1
cg02652260	21	18985383	1.5932334830680797	0.847059308898588	0.059985582827709494	0.4595954739366133	0.7946943235319719	9446	3
cg02652344	9	123553595	-0.015288628072688706	0.2123973162293268	0.9426168154062202	3.8230457130600537	0.14785505303065938	9458	3
cg02652361	11	65263917	-0.13962633993242934	0.12784857849799183	0.2747791552143228	7.144230303392763	0.028096362717010662	9459	3
cg02652369	6	31111076	0.10316171831852386	0.2623373593631265	0.6941417357788492	3.207777914594678	0.20111287582081738	9457	3
cg02652475	3	161089871	0.3051223500219133	0.4196285826463362	0.46714950655545795	1.83895855984014	0.17507305946078827	5536	2
cg02652569	11	458052	0.4167385124892686	0.2740724879010918	0.12837500956214376	0.7357517134890151	0.6922031087023667	9455	3
cg02652579	6	33386967	0.06817011352797865	0.14469608862815714	0.6375506403170277	3.0047873635251157	0.22259669627948914	9453	3
cg02652597	2	85811292	-0.00830187555943125	0.1770370099754871	0.9625981512689998	0.29501285936811394	0.862856890406348	9455	3
cg02652760	6	27278678	-0.14714309751496807	0.11103527396239898	0.18510735640761586	2.712989032433089	0.2575620759665915	9421	3
cg02652768	6	31697688	-0.2221551580288296	0.6125760833123699	0.7168609378569174	1.8041361530967097	0.40572971140011677	9260	3
cg02652978	16	81944263	-0.5222936975703732	0.6295423869613911	0.40674221785236975	4.367118908908398	0.036638890023054614	5560	2
cg02652998	7	155261984	0.11120703136911088	0.11887255523675565	0.3495230743306943	0.24979430893549937	0.8825876681155855	9455	3
cg02653117	6	32938824	-0.11157393669647449	0.14722851841126888	0.4485537826862191	0.9217020554188566	0.6307466341702652	9334	3
cg02653270	7	150948861	-0.2487586524994445	1.0344099627470804	0.8099553600111141	2.2063384427617434	0.13744455427295263	5554	2
cg02653313	3	49131667	-0.7487246556416589	0.8963560158123872	0.4035497746941906	1.347802882640207	0.5097160661582881	9323	3
cg02653364	16	58283706	-0.38393007835688353	0.8398616902848706	0.6475740964067068	0.6253347994548348	0.731493166940121	9452	3
cg02653521	2	241373820	0.029407063092191703	0.13237160764166656	0.824192937805536	2.7772272812632903	0.24942085198473027	9441	3
cg02653526	19	50371215	0.039439591963757	0.783493068433068	0.9598529226201085	0.004894185790718551	0.9975558987956472	9458	3
cg02653557	19	58095424	0.698717657924375	0.4076711970529216	0.08654259040213957	0.25100097440085634	0.8820553346891914	9458	3
cg02653559	3	147112081	0.13066795439494172	0.2188219988306514	0.5504121261175412	1.463730314133369	0.48101099184605284	9424	3
cg02653612	4	141294594	0.0734808225780157	0.7933330152043303	0.9262031323118457	4.747756658307097	0.09311887938627217	9457	3
cg02653728	5	132165751	0.6444818472838131	0.438947626873001	0.14203818655908484	2.997423160617656	0.22341783072087945	9457	3
cg02653800	10	60095305	0.1136899582179357	0.4826744413240098	0.8137883175636689	7.545598760197251	0.022987622039882697	9457	3
cg02653927	1	212459693	-0.5750033296321818	0.8873462828859879	0.5169828085497372	1.3019971962313066	0.253848734784466	5562	2
cg02654164	20	42788113	0.09229359630827372	0.09692856857441662	0.34100490768558867	0.869634886943699	0.6473828402547651	9437	3
cg02654265	5	137086868	-0.17830831867746139	0.20400276482422353	0.3820918202786481	0.20727945753591293	0.9015500414639112	9455	3
cg02654291	9	86572014	-0.1976598665405198	0.16032170600170195	0.21761485545282552	3.0857309987073815	0.07898176787369544	5560	2
cg02654358	9	74061449	-0.08662631478187192	0.10624822507932868	0.41488909936978546	0.5787617868201327	0.7487269659159411	9455	3
cg02654360	11	14665070	0.37845936825191095	0.38197771996652524	0.3217885640463728	0.7113434639442675	0.7007026007464305	9442	3
cg02654411	16	1652552	-0.8254201010751274	0.850783622373992	0.3319527676132795	1.4883777942555731	0.47511951449732986	9419	3
cg02654449	16	27254785	0.061529428622462815	0.3047537198630501	0.8399957933091808	0.17678857854987398	0.9153998732058113	9459	3
cg02654763	7	6142285	-0.013417174796646012	0.15424988231424755	0.9306847297308929	4.92981323934259	0.08501678089598827	9405	3
cg02654859	13	113796050	-0.031073107076737817	0.21978555483643222	0.8875703810320463	1.7344470196841844	0.4201163804236163	9458	3
cg02654923	3	113958092	0.6475538912732384	0.7361486594735475	0.3790484113404439	1.0601858351146716	0.5885502804831696	9319	3
cg02654940	6	34206400	-0.3513694663221425	0.20136106511015134	0.08098970340587683	1.7959352488683806	0.4073968022302353	9455	3
cg02654987	4	120134582	-0.21447928929283247	0.5306204697128357	0.6860621957444634	0.5655477675148677	0.7536901901874884	9456	3
cg02655195	6	166511914	-0.16438906927482969	0.07894585945855818	0.03731495320915052	2.369439452495462	0.3058318841375011	9447	3
cg02655227	16	58426263	0.27592052721220073	0.5762112366285165	0.6320431498650253	1.5411262292133365	0.4627524122858792	9456	3
cg02655351	1	3498101	-0.48039133343646667	0.2349478147019001	0.040887157481625476	1.865330559978221	0.39350351441754006	9459	3
cg02655361	3	112372999	0.03746804698907389	0.2844948029444754	0.8952213590830504	0.37167928882472145	0.8304067446675202	9459	3
cg02655397	11	64859700	-0.11575399999999998	0.40409	0.7745288984921525	0	NA	1055	1
cg02655623	17	3728468	-0.0059687990470649824	0.11459555922293062	0.9584603437774517	5.534886477205294	0.06282242152328796	9168	3
cg02655630	20	44658941	-0.2270347131423457	0.1287449122152561	0.07782528068798153	0.7936992091372712	0.6724351492025341	9454	3
cg02655681	4	160173024	-0.03242163905728792	0.15600411018654717	0.8353651868674544	1.8826234437051341	0.3901157762036733	9458	3
cg02655739	5	87956517	0.06491978574577183	0.4640242444049386	0.8887342439034589	3.5363552001510135	0.17064368667326152	9448	3
cg02655745	1	224033952	0.28842160547461365	0.4845684940497206	0.5517009106772102	1.706415299202088	0.4260461311031585	9452	3
cg02655824	6	167051714	-0.10739413913357637	0.061809633143031575	0.0822992349279283	1.8181011582163809	0.40290657041649425	9402	3
cg02655864	17	685375	-0.5599177639513385	0.9729160467272645	0.5649500085016379	0.5477738791242134	0.7604180435979728	9452	3
cg02655906	16	283463	0.1878820926411568	0.1789557524208643	0.2937732178216214	0.3462243458238274	0.8410432672807653	9449	3
cg02655972	5	31194800	0.1857840978792383	0.19388285865573585	0.3379475045777316	0.0191963961987753	0.8898049187285064	5561	2
cg02656049	12	133100051	0.08077089995530698	0.30566556305468107	0.7915903735502944	1.3038361490951158	0.5210454137360743	9418	3
cg02656060	10	131592483	0.014335034176592603	0.16267942457356843	0.9297826524506708	0.19138908648108918	0.9087415549290387	9437	3
cg02656089	9	139900076	-0.06423563222841883	0.1327812015263028	0.6285487320201211	1.997636606911988	0.36831441999155234	9453	3
cg02656169	12	121792898	-0.25169288783523786	0.19907523121061665	0.20611863346486853	1.0836764419079223	0.297876564308312	5487	2
cg02656441	13	111367915	-0.22490533994543585	0.4740609519351216	0.6351984137794406	0.7590770424789568	0.6841770695575181	9446	3
cg02656525	5	110427854	-0.4242439390799021	0.5453096538814242	0.4365765502092599	2.1173160439436227	0.3469210585218619	9429	3
cg02656560	17	19967600	-0.6550610246296468	0.32600097582781346	0.04449646478842375	0.5074672031188097	0.4762373447949026	5560	2
cg02656594	16	27412496	-0.01881126439487174	0.17080236338542715	0.9123025612494643	0.519834019066853	0.771115578389775	9454	3
cg02656609	17	57228618	-0.2614444107575515	0.15496125066593294	0.09157260650821801	11.135361805218647	0.003819327562533322	9437	3
cg02656667	6	26204710	0.003935993158566721	0.739457327738884	0.9957530296537278	3.5244431127357907	0.17166308069365013	9448	3
cg02656741	1	161283918	-0.15457862139600093	0.5513295282973455	0.7791903650313594	0.2778638152554154	0.8702872863666274	9311	3
cg02656792	4	185280348	0.040728013419452	0.25722742546312943	0.8741931086999252	0.5317329109793487	0.7665414880736898	9459	3
cg02656851	11	16430247	-0.03926500860270048	0.12895139931872268	0.7607510834086965	0.5966735233390495	0.7420514031961977	9449	3
cg02656871	16	88442535	-0.5899284966648191	0.24840949402748103	0.017557383138199087	0.18524838158188883	0.9115359995579408	9345	3
cg02656891	1	34642519	-0.04088947352059659	0.13172141907540003	0.7562386395493084	0.3638218300317656	0.8336756050857906	9450	3
cg02657012	6	32812965	0.734603332418888	0.44733956201638997	0.10055675853274657	1.077840240631754	0.5833778902780898	9450	3
cg02657160	3	98311063	-0.11061464038678548	0.16899966540189557	0.51277311384241675	0.02430897661048194	0.987919079127921	9457	3
cg02657244	4	99183198	-1.0562513089730872	0.5602341536625772	0.05937926499431291	0.15161772833910664	0.6969941681467924	5559	2
cg02657245	16	5976578	-0.10127775421405537	0.10827296129906633	0.34958587857638374	1.8674971091538124	0.3930774728618214	9459	3
cg02657360	11	2020560	-0.014725069760508747	0.13547707097212616	0.913447981927087	0.3246325732342929	0.8501722639019713	9447	3
cg02657375	10	50863136	0.02500592462377197	0.17592666734766474	0.8869707339215792	0.047534186516022994	0.8274109087529024	5562	2
cg02657438	14	81864899	0.41064656415947126	0.20977154346362473	0.05027820418930026	1.4397419754560472	0.48681505702536965	9457	3
cg02657441	20	31830434	0.010008314591026551	0.10677311407310179	0.9253201373129177	0.2761181950259159	0.8710472135007084	9459	3
cg02657539	11	59482481	0.2100886401841555	0.2594103999418825	0.41801502946089164	3.6189646805964206	0.16373887588546984	9456	3
cg02657611	1	45814632	-0.08993330088432773	0.2365587879683153	0.7038168847062083	5.964422392973393	0.05068064501061854	9457	3
cg02657632	13	100632398	0.19484030311214975	0.3752667393584336	0.6036179121472229	0.08053884897197235	0.7765685033019764	5562	2
cg02657654	2	45154029	0.2000214484393463	0.15733352121052954	0.20361438646770125	0.31988052358972435	0.571679454740688	4853	2
cg02657748	11	122526294	-0.28351588314967924	1.3184797183870562	0.8297420430721446	0.41684485064353216	0.518515615804975	5560	2
cg02657760	2	219157083	0.09811764864218142	0.13653532855424055	0.47237223946167384	0.09038661788438292	0.76368622527107	5558	2
cg02657800	17	32953351	-0.22706291627834072	0.2582797382515385	0.3793277496702236	1.4053183118155053	0.4952665601966215	9454	3
cg02657823	5	66284024	-0.12247069090524217	0.18211332804007058	0.501267264988517	1.0036712139131572	0.6054183290275872	9347	3
cg02657828	16	86703935	0.08672248561099001	0.08623545094399247	0.3145850545969436	0.551378630122866	0.7590487191360706	9459	3
cg02657830	1	27152905	-0.23433473440223698	0.6233318746892678	0.7069622783136623	1.6825939615409053	0.4311509661277586	9459	3
cg02657832	2	201450633	-0.38543097394169035	0.548997776064427	0.4826399341859046	7.565683411322702	0.022757928116375413	9444	3
cg02657836	5	155109126	-0.11890793045140145	0.11045752317064429	0.28170205486514005	0.27773124483743006	0.8703449754532334	9451	3
cg02657855	7	33802595	-0.14574540079152112	0.2054014476498293	0.47797476805865907	0.2530546301129122	0.8811500805505975	9456	3
cg02657892	1	62190594	-0.48709420012759846	0.7815660485207463	0.5331344059037316	1.33218212877749	0.5137127281643143	9458	3
cg02657930	7	140714670	-0.04273049725865775	0.5592750286524745	0.93909818812777	3.1086516118375647	0.21133181328031572	9455	3
cg02658272	19	18546719	-0.43612840110016804	0.21269966562279272	0.04032128459508902	1.7474232856249818	0.4173994329735654	9455	3
cg02658319	12	124434452	-0.20240786694548094	0.22405755184411025	0.36632719719793566	8.123575217148195	0.017218212164469417	9454	3
cg02658330	3	58653593	-0.13668044540844396	0.2731049347404873	0.6167451577438892	0.7669166090084903	0.6815004929572773	9444	3
cg02658437	20	61339804	0.2870424341085597	0.38862553109615827	0.46014427126883883	1.554124453999931	0.45975468418569887	9451	3
cg02658488	20	30063030	-0.09619830639156247	0.3403407202801703	0.7774428913846134	1.7091627879695628	0.42546125445083094	9440	3
cg02658528	13	113689139	0.25132561769078116	0.1949956518580827	0.1974404822725067	1.1973363348982056	0.5495430482464304	9455	3
cg02658564	4	3447935	0.7189157151781124	0.9105719166756614	0.4298075191982998	0.9651354217372313	0.32589639455469566	5534	2
cg02658657	17	8339255	1.694253897769442	0.7752220265959263	0.028851624100888543	2.3478209032862756	0.30915563626841464	9449	3
cg02658668	5	121525513	-0.03587095157977933	0.17708185382169733	0.8394734337691302	1.6708027001460617	0.4337003808181658	9456	3
cg02658690	13	110885846	0.020128050261355196	0.13474625485334252	0.8812558142474383	1.0436255452203032	0.5934437936548912	9457	3
cg02658693	15	65068326	-0.36547362615692863	0.2201055543617121	0.09682454456802804	2.1290801726599535	0.34488643628417387	9443	3
cg02658730	1	98510182	0.12216499061929377	0.10872528452684033	0.26117783399744016	0.6659550983642989	0.7167862864134101	9453	3
cg02658739	5	72143916	0.3026179345458777	0.2973342783085697	0.30878723035968136	4.949003852463257	0.08420492007622989	9357	3
cg02658969	13	98187307	0.22748438586834388	0.21454957069947625	0.2890134894500032	2.698792157755988	0.2593968685996356	9455	3
cg02659009	5	140079941	-0.02932765710506218	0.4427166298890115	0.9471829613084385	0.878660349901984	0.6444679573212126	9458	3
cg02659030	2	179396826	-0.15988828023803606	0.1803833707585453	0.3754125895379288	0.7369967362017631	0.6917723384998647	9458	3
cg02659055	5	180670537	-0.21585351739028188	0.9854274018206273	0.8266145416217503	4.927346093010048	0.0851217200273254	9426	3
cg02659086	11	67350976	0.6657917009357547	0.476503243515792	0.16233995521401692	4.341355955974818	0.11410023323509466	9347	3
cg02659117	4	6783850	0.42307972027325874	0.3745874786095671	0.25870592036436896	1.8790422654221808	0.39081493904635434	9452	3
cg02659138	7	134003124	-0.046581073387435355	0.13213503145309563	0.7244436002322467	0.37511916773895765	0.8289797228892244	9436	3
cg02659149	17	1620008	1.2936848659740865	0.8109153961128782	0.11063647397257402	1.3341698352677838	0.5132024267267287	9458	3
cg02659217	5	177548615	-0.0391731439542184	0.2861107843292013	0.8910971923010498	1.0960542029514553	0.29513367544786434	5562	2
cg02659232	11	125772925	-0.1809439216914816	0.47316535366467416	0.7021560847831583	0.49250394228691646	0.7817252279081914	9382	3
cg02659338	7	2390610	-0.02731019878069946	0.21346624358910432	0.8981989485940538	8.04225886629403	0.004569851614694344	5560	2
cg02659402	1	236925877	0.014432704189050103	0.06235767688977453	0.816964977515829	1.6726580600478442	0.43329823223161784	9459	3
cg02659431	5	141694439	0.1370811996311342	0.2146143092159613	0.5229967681391128	2.8927804949702294	0.23541855888386784	9459	3
cg02659532	11	1991875	0.13477054307577618	0.258873348008355	0.6026425475835908	0.41870813503868337	0.8111079977989177	9430	3
cg02659568	1	116221763	0.8296523962270969	0.29352827596491127	0.004706238510751953	0.6176996760690335	0.431903387299954	5561	2
cg02659581	1	3467842	0.14635189963851808	0.25301717114857286	0.5629760392128423	0.08567699325715014	0.9580661084794891	9458	3
cg02659794	12	21810750	-0.10720210288085623	0.4350142654310227	0.8053466499099549	2.105132713389738	0.34904083541843656	9371	3
cg02659803	13	23409813	-0.38733599999999996	0.427475	0.3648818079747341	0	NA	1086	1
cg02659854	13	24824078	-0.5763373699487776	0.18838696443208064	0.002218346990546467	1.3274441738879286	0.5149311446612139	9457	3
cg02659867	19	5033098	0.06909879394151038	0.2617709387600648	0.7918056282744909	2.1817988689309664	0.3359142249602713	9457	3
cg02659920	11	726335	0.01246826891942789	0.9010213571258413	0.9889592830336098	0.2946295342239804	0.5872689757770531	5557	2
cg02660097	11	68866761	-0.02595938938461488	0.05369426807188858	0.6287644145182938	2.6283736916356446	0.26869272304230835	9452	3
cg02660119	19	56196747	-0.22889006604418952	1.5918084558412966	0.8856643509309463	2.0165809900531735	0.1555891290274108	5562	2
cg02660277	7	157438616	0.04109234133097003	0.15529847737963048	0.79131581325367	1.018281863291437	0.6010116672067739	9459	3
cg02660350	10	99186001	0.3609554726371262	0.6519006843078081	0.5797862083341696	2.256323860331863	0.32362756012481625	9311	3
cg02660440	19	10928233	0.3981661244678762	0.3246633661016612	0.22004937667272442	3.3168247017040544	0.19044109385313554	9449	3
cg02660480	10	24832860	-0.31340923751886135	0.24437435952342104	0.1996685653169784	2.4305432745132682	0.2966294277453966	9458	3
cg02660541	16	3193410	0.3055050781510528	0.2153194876642735	0.1559440750231888	3.6699490406976705	0.15961756871627625	9444	3
cg02660564	19	42749039	0.5422477276967412	0.48133112011695645	0.25992913827911496	0.13297941084067788	0.9356725481623341	9455	3
cg02660643	16	87491587	-0.27643721200260735	0.22218523477963847	0.2134353323790013	0.9204223871558532	0.63115033653264	9458	3
cg02660791	19	9420566	-0.005619752240609851	0.7234360540694387	0.9938019837036071	0.7752446140383834	0.6786686232387757	9459	3
cg02660823	19	54410305	-0.5527433447315948	0.31221208997196426	0.07665889786955647	1.2723670403996419	0.5293086699618019	9424	3
cg02660846	5	161494745	0.15324343775828445	0.13121088126104538	0.2428401878873755	7.049392261213782	0.029460758231816233	9459	3
cg02660870	12	3586813	-0.43279090432658857	0.226888731536422	0.0564555010262183	0.847529220610362	0.357252250216902	5547	2
cg02661007	1	229640274	0.043779091278413576	0.24234529774947566	0.8566442077082665	0.35178832866542975	0.8387067437278626	9456	3
cg02661034	5	1477269	-0.051232037796584945	0.13965813844199412	0.7137391898537053	2.199537732562058	0.3329480303217297	9459	3
cg02661079	20	44829722	0.02566232092616914	0.05196412073253568	0.6214142944514249	5.096392168839185	0.07822264585464357	9450	3
cg02661095	16	1869158	0.08541642097133777	0.3956349844541231	0.8290680065849085	1.0031889419008995	0.6055643347884018	9457	3
cg02661258	5	14664470	0.4213368676646031	0.5008841400474708	0.40024358412143884	0.8277828311114728	0.6610727295837973	9422	3
cg02661372	1	181056912	-0.06923287651316884	0.17420257180729584	0.6910523078584402	1.9507400219645403	0.3770528140670753	9459	3
cg02661426	1	113161717	-0.015696079362856063	0.48936759722121537	0.97441286980379	1.3930887139699135	0.49830429372500284	9449	3
cg02661431	1	45010881	-0.24191657366785715	0.18631771990068094	0.19414688471649036	3.8514379710401543	0.1457709119948026	9456	3
cg02661437	10	15210818	0.058720615025692695	0.2783294612245781	0.8329066197460001	1.937352633596787	0.37958515620228167	9452	3
cg02661464	6	150029611	0.10373157004071495	0.148148690899258	0.4838114454046309	2.325333218747099	0.12728296147220022	5432	2
cg02661623	7	105603743	-0.1969378303105937	0.23238428305907655	0.3967353070270471	5.482541041361188	0.06448836102548643	9450	3
cg02661728	7	17018326	-0.005278878663526875	0.1508962697711412	0.9720929031440033	2.0563041587128357	0.3576672910327246	9445	3
cg02661764	11	60833531	0.00289405986506298	0.12338372590958421	0.9812867219854406	0.14479155208985683	0.9301626868425289	9455	3
cg02661802	10	124221056	-0.6561760001749192	0.7489463333377004	0.380958168481975	1.2332589929794533	0.5397606402492479	9257	3
cg02661879	7	128470614	0.2388116359424129	0.6563778628781297	0.7159830497375962	4.15276901686379	0.1253827138424102	9353	3
cg02661886	12	118573745	-0.005400366361651349	0.3765567717443946	0.9885575786582332	0.6588682693033443	0.7193306625834605	9447	3
cg02662003	5	19988018	0.05399749033263636	0.0840912826623663	0.5207891260681143	0.8261235690321485	0.6616214036067637	9458	3
cg02662155	11	46639265	0.2415732329330832	0.8904750462231057	0.7861712291043826	8.742375210157919	0.012636224808612526	9456	3
cg02662170	10	133508385	0.11804280875828543	0.15969609688448883	0.459802844377597	1.9816184678993511	0.3712761201812296	9454	3
cg02662180	12	125482811	-0.13189551817894027	0.163405059914951	0.41956905493337543	1.8982943650239539	0.3870709836405493	9431	3
cg02662277	10	60936383	0.01656880137044449	0.18365088420501152	0.9281131763514169	2.5909768154014934	0.27376412316805365	9410	3
cg02662362	6	33084814	-0.16045664580751048	0.10834875193826353	0.13862589532268932	2.4380399302144915	0.2955196446149428	9433	3
cg02662417	6	157161545	-0.023469989324345724	0.04061350598271266	0.5633408749747801	2.3641120676642977	0.3066476121496643	9455	3
cg02662441	10	104355824	-0.08450294320972647	0.22330066196652698	0.7051136014068697	6.566844270730007	0.037499707900166455	9426	3
cg02662495	12	34759279	0.13649927837497822	0.11545125904286879	0.23708237456323106	0.7817197591993752	0.6764749373377584	9457	3
cg02662604	16	1603505	-0.1518077571062723	0.3814132222422865	0.6906199532014988	2.492963073488856	0.28751462894725927	9414	3
cg02662654	17	14038796	-0.07971190712486823	0.12471101159225732	0.5227104169820378	0.6561965824723389	0.7202922178132636	9342	3
cg02662828	4	48492848	0.17953842351768426	0.1701092885361562	0.29122876985994367	0.9828398554833413	0.3214986958664347	5560	2
cg02662873	6	168930191	0.009468798476470008	0.2582831010063475	0.9707556703885644	0.1001911440322533	0.9511385179309466	9454	3
cg02663137	19	6745717	0.10171115932370385	0.20251006069845376	0.6154900039159743	0.6424317844774259	0.7252666546450466	9454	3
cg02663193	9	139906314	-0.056012517964189164	0.1902007295023523	0.7683822779594569	2.7839737348839964	0.2485809163229459	9448	3
cg02663230	19	39109626	-0.5280589402869165	0.42857337865941675	0.2178998090760449	1.2144013397181657	0.5448740184437147	9454	3
cg02663258	12	68337288	-0.016129442683990355	0.37452283120594093	0.9656484062046359	3.6789079857505866	0.15890416523103762	9444	3
cg02663265	8	104513186	0.014955418308433607	0.539365474558605	0.9778792505824726	0.603507787911002	0.43724276730129763	5550	2
cg02663352	11	35167041	0.17355765514112667	0.18654763333479488	0.3521813950342105	1.4729687053443556	0.47879423175214275	9454	3
cg02663382	19	38308458	-0.20487499999999997	0.401862	0.6101815562928325	0	NA	1087	1
cg02663496	6	31105852	0.027954285087917356	0.20983110178142916	0.894017186628085	1.0084878069554166	0.6039620564439124	9453	3
cg02663821	6	82463911	0.11981350874672	0.27470637081550525	0.6627270435386992	1.6509840286677506	0.19882505244053508	5561	2
cg02663864	16	50776102	0.31989754992878083	0.33677686805084583	0.34217332305883225	0.10947997138288225	0.9467312796322827	9459	3
cg02663909	5	2180505	-0.03680482509023016	0.18592539905362124	0.8430804286174874	1.3240198393951248	0.5158135480968201	9457	3
cg02664157	19	2702877	1.596986223084047	0.8899982330326338	0.07275411519745648	0.6445009264451615	0.4220856305380427	5558	2
cg02664162	19	49469375	0.2540653543295548	0.5292381352556571	0.6311856767692057	1.384187552320034	0.5005269797126073	9457	3
cg02664177	7	537828	0.04062187812826689	0.3012435599337082	0.8927326140998985	0.6773124464745196	0.7127274261053389	9367	3
cg02664205	6	136171652	0.08474327894817296	0.2446262620373667	0.729027559770173	0.5277065490084671	0.7680862292220618	9450	3
cg02664216	12	19592651	-1.0964791900308755	0.679667977857355	0.10668866296658686	0.4851634698647929	0.48609273916965023	5560	2
cg02664327	6	25899832	0.0764370003590172	0.11363398612947957	0.501163826535911	3.6765397870050647	0.15909243499647477	9322	3
cg02664328	6	146864186	-0.783223471494727	0.3798507591365855	0.03921495343587063	1.8859753140731703	0.38946251501310425	9433	3
cg02664349	18	11149841	0.023879560553056532	0.30249916196546617	0.9370796195115403	0.268914788504802	0.8741901236069066	9455	3
cg02664479	20	62690218	0.1293315816497937	0.2126899430196113	0.543137281549986	1.3700654479719812	0.5040737340031168	9459	3
cg02664592	5	158481256	0.18538232797369894	0.15246666970335107	0.22402775516119305	0.21865400263253937	0.8964372334097784	9447	3
cg02664787	11	132814660	-0.020233105150191267	0.0936825791385326	0.8290071505806134	0.28953407354090466	0.8652238349727851	9453	3
cg02664812	1	88928467	-0.16975079338454033	0.19115643800012458	0.3745298431846201	4.571928364694231	0.1016759806440123	9444	3
cg02664993	20	44519396	0.3855446098222275	0.5664675089196547	0.49611700318461716	0.34871384210978573	0.8399970315207484	9450	3
cg02665037	12	54362496	0.06875181876766488	0.10133465544445923	0.49747814816257346	2.8584066012549463	0.23949965548038252	9443	3
cg02665102	2	167005034	0.1179024959725209	0.20033329299505787	0.5561754544384421	3.1121768193004873	0.21095964712473156	9449	3
cg02665130	12	57640672	-0.13596312494469137	0.2284708938228978	0.5517763477106483	1.242347099376742	0.5373135033563249	9457	3
cg02665154	13	50159387	0.1853020349420554	0.3118504871757785	0.5523773331542342	0.08654501776235629	0.9576503862703971	9431	3
cg02665317	15	42783376	-0.1868906253860686	0.5514770232723731	0.7346918098297461	7.173934562167068	0.027682155446606193	9457	3
cg02665399	7	611060	-0.9361005202739735	0.7162346443433522	0.19122132267927663	0.08111136201581928	0.9602556950178596	9415	3
cg02665416	6	28984461	-0.5005226977830929	0.26784411126700586	0.061663313035083905	0.04890590262316773	0.97584359999985	9449	3
cg02665568	6	35544468	-0.2286377092364998	0.13545669911847627	0.09142993511784747	2.5019928859529177	0.2862194533555123	9447	3
cg02665570	1	219347340	-0.5644279090368648	1.0839744570016907	0.60257422582501	2.961144605852227	0.22750744794070513	9457	3
cg02665578	20	62153239	-0.31823548433553167	0.2547865426126481	0.21165489233669674	5.566540589147351	0.061835954567522874	9459	3
cg02665650	6	34984838	0.02397414357732142	0.10344207159589344	0.8167213549284056	2.3052939370478223	0.3157997500875638	9447	3
cg02665660	2	240309681	-0.23708348987735423	0.378577799000881	0.5311524604163154	0.07889753785596224	0.7787970294702388	5562	2
cg02665727	7	1105973	0.3656623462738596	0.24760107229503187	0.13972375241924673	6.35886044295245	0.04160935648598144	9455	3
cg02665786	16	15711315	-0.04315251228217747	0.2537832244818679	0.8649811186673538	1.3280164030613861	0.5147838364240878	9457	3
cg02665843	12	98503559	-0.039276461142871796	0.12737217635997417	0.7578085536573291	3.2235522258375475	0.19953290619535272	9459	3
cg02666008	1	110880366	-0.23839294846587505	0.29723045366828876	0.42252547010318475	3.167208511995623	0.0751307556589602	5560	2
cg02666020	12	124941307	0.0018533283061435903	0.18739402123970322	0.9921090442180206	2.302097281034418	0.3163049052669324	9454	3
cg02666042	7	155287282	0.2694383262099381	0.21628229778101085	0.21284828923678578	1.1771270428177512	0.5551241362045195	9459	3
cg02666070	5	153872690	-0.096020491861368	0.13550234672851924	0.4785565702454292	4.243260527616655	0.11983610471263098	9445	3
cg02666073	12	110562471	0.1690355523251543	0.36581164811232747	0.6440213919280137	0.33738954143257116	0.8447667115770084	9442	3
cg02666105	16	31724574	-0.2532634018132448	0.5238929494211183	0.6287933872910183	2.586337755919182	0.2743998642189055	9456	3
cg02666119	8	71447545	0.17686792357310732	0.24287557193434384	0.4664762168634773	4.133912677466416	0.12657043355926206	9458	3
cg02666184	19	51869680	-0.6576654376797249	0.7408320133614172	0.37468118617234497	1.9541453293848765	0.3764113699278602	9398	3
cg02666246	7	157412195	-0.1495299152651452	0.1623351165301815	0.3569884460148935	2.056581236132989	0.35761774369977933	9456	3
cg02666257	11	128627260	0.40706167693710454	0.860940117247865	0.6363482582569151	0.30778895438241044	0.8573624875360727	9455	3
cg02666265	12	114367005	-0.051736870925489384	0.27160584789211234	0.848929006863084	1.9495155729036997	0.3772837257267898	9448	3
cg02666287	8	143620631	0.2146150275377147	0.20452970365772924	0.2940355455778113	0.8288658268768514	0.6607148570027911	9456	3
cg02666302	5	180469248	-0.04316607658863853	0.0719434010390675	0.5485059023358303	0.40037342922892055	0.8185778983516239	9456	3
cg02666434	20	44993262	0.2834356115222706	0.5084655999726695	0.5772314805686352	2.179846560802127	0.33624228909077947	9450	3
cg02666489	6	160680115	-0.10383727477391243	0.1171882469687431	0.37557849836369667	1.7692058970335804	0.41287807459016795	9454	3
cg02666504	12	42984114	-0.90253407683007	0.576131377079819	0.11722175272106793	1.2786333643798744	0.5276528554780933	9458	3
cg02666556	11	57791314	-0.03764744140647475	0.11132870724555356	0.7352390587167382	0.4245296632351727	0.8087504865032562	9455	3
cg02666566	6	2510173	-0.10505209124707356	0.6082162954405427	0.8628702651974561	2.318641532259631	0.3136991836456519	9417	3
cg02666638	19	40732804	0.03709527943592995	0.1851145973024672	0.8411748814807382	4.464697567532452	0.1072761654782246	9458	3
cg02666820	17	700054	-0.37817085233504955	0.17368302376230607	0.02945355298582503	0.6820899739747396	0.7110269205278071	9458	3
cg02666837	6	170578692	-0.16585283631719366	0.22726619395555306	0.46552867075862253	0.7885961669021141	0.6741530724125905	9455	3
cg02666901	4	174256403	-0.4991965185056391	0.7114789022170088	0.4829085555216676	8.443047150554104	0.014676267064713944	9459	3
cg02666955	7	1133979	-0.006115002687229358	0.14117527004281544	0.9654504575198309	3.188970002007019	0.20301305310382442	9445	3
cg02667022	5	147162223	-0.10503211208534274	0.3379445778496795	0.7559550604330197	0.8758171242525946	0.6453847927725541	9456	3
cg02667081	16	71880439	0.18775748029321185	0.5678701970076961	0.7409205810988633	2.1386868573920506	0.34323380091750993	9457	3
cg02667102	5	3277120	-0.05816171116681834	0.07182722704627559	0.418086963487142	1.116432734599086	0.5722288001610648	9454	3
cg02667103	12	83125178	-0.13613246445027163	0.0975449482975127	0.16283889110802424	0.7816938275122959	0.6764837084628169	9450	3
cg02667291	19	897142	0.0623301293108216	0.15760310616928755	0.6924828131398988	0.04965580312090536	0.9754777757863988	9448	3
cg02667335	12	133464515	-0.14921199271655253	0.3174843396068597	0.638367725112504	1.3130899796736863	0.5186401495128106	9391	3
cg02667414	6	33133517	-0.27898721172064583	0.2801024566486734	0.3192411860178011	0.8413166453096574	0.3590204809494576	4886	2
cg02667467	17	72920176	0.1800648943650305	0.2131508523936439	0.39823547187527475	4.776324985575192	0.09179820886802507	9427	3
cg02667487	16	67920036	2.0206043535294165	1.1782519170199421	0.08636042813451902	0.808176120022766	0.6675853311085792	9343	3
cg02667577	7	5270567	0.6675426841707095	0.21506867053175016	0.0019101477284409103	0.06519133301500968	0.9679298469339129	9452	3
cg02667656	5	167689228	-0.12528126208773555	0.23350262089770973	0.5915920094378266	0.43778174748414567	0.8034093864300088	9457	3
cg02667667	16	56228505	-0.27823181110560447	0.38228475441344084	0.46672807009072464	0.9001412713778205	0.6375831139086686	9366	3
cg02667677	6	106545984	-0.9041042936743864	0.7007640510104828	0.19699186867122495	4.801888116371011	0.09063235067631885	9456	3
cg02667880	8	30436207	-0.023743048801398232	0.1550208039563267	0.8782717830415986	1.9799446201399855	0.37158698009706365	9449	3
cg02668051	1	43888546	-0.04788895624082836	0.28090084100681556	0.8646299159064557	2.2544446799644726	0.3239317803022478	9458	3
cg02668055	10	134536030	0.17382892811696987	0.5051976931501501	0.7307853703271578	0.1429689616310379	0.9310107260099585	9449	3
cg02668075	2	109558595	0.206344674303943	0.25675305116645203	0.4215876975739332	3.1307407267721885	0.20901058896716293	9456	3
cg02668177	2	133733241	0.047391330848904394	0.10924289821173784	0.6644219707078134	1.4201965158611787	0.49159589189277786	9347	3
cg02668208	2	110256514	0.05760157234160623	0.10860172454386759	0.5958396196881688	0.7201963550385797	0.6976078333023502	9454	3
cg02668218	20	2191729	-0.3569113612178815	0.2376766176749182	0.1331828828633097	0.9432225986594311	0.6239960134533227	9457	3
cg02668261	8	660158	-0.11169589032657173	0.1660345797610905	0.5011211956510113	7.291169485517635	0.026106140013555434	9450	3
cg02668405	6	30140372	-0.21565289997609938	0.23712735932326184	0.36311837332337393	0.45131355439660703	0.7979919436992187	9453	3
cg02668471	12	110011326	0.015982638397346427	0.721890884882374	0.9823363074038693	3.853723892901343	0.1456043967159319	9433	3
cg02668581	2	216878340	1.2092653622260905	0.877050418153152	0.16796056006154564	0.3386411567611532	0.8442382154800678	9458	3
cg02668655	1	241523165	-0.23921432880170057	0.20707412574212763	0.24800398986184205	1.1091543698018054	0.5743150389378735	9444	3
cg02668694	17	26369539	0.10213613292271694	0.11124854643347236	0.35857196184089624	0.3194099281634284	0.8523952390830847	9406	3
cg02668708	9	139010494	0.4567462031186214	0.4997240689566173	0.3607185237866724	0.3464401558196098	0.8409525194049459	9437	3
cg02668729	1	41445680	-0.7849128803383397	0.542067752161742	0.14761768250317572	1.2762087028337334	0.5282929331868437	9379	3
cg02668773	17	56356963	0.06820508142281065	0.14160999463323282	0.6300614869421437	2.823553992938656	0.2437098266406707	9457	3
cg02668819	6	32057053	-0.08068645416621059	0.2897983860019101	0.7806878826026284	0.786376258648535	0.6749017668287652	9456	3
cg02668843	17	40575479	-0.10816822629345997	0.1823685585418051	0.5530942898581128	0.7349463530333596	0.6924819013362555	9399	3
cg02668984	17	48172022	-1.3444141165664327	0.6268989344489628	0.03198909812731337	0.6354537781241493	0.7278015318328419	9455	3
cg02668999	2	74924928	0.1802624385226261	0.2202331161056181	0.41306750985924795	4.095200841329851	0.12904418412534702	9456	3
cg02669055	8	39848333	0.1798297500582779	0.19464278867897855	0.3555403156255908	1.8336677987640657	0.3997827919923553	9449	3
cg02669193	6	167173257	-0.0807901174611529	0.08776177152256982	0.3572793544077381	0.9548236504341582	0.6203869856723478	9454	3
cg02669225	1	113742602	0.12472014484349872	0.29033315561200695	0.6675041255264176	0.35100877484351234	0.8390337159706088	9459	3
cg02669349	10	74032907	-0.4169996209014993	0.3930058541716038	0.28866630090508666	6.321645026215837	0.042390859699522575	9458	3
cg02669544	16	88884315	0.17614868171030754	0.3338025648653239	0.5977053517457878	4.106920604230211	0.1282902117563906	9459	3
cg02669656	8	104033463	0.3775783461766424	0.6652195848398796	0.5703069034187065	4.055924509074401	0.13160342237536968	9457	3
cg02669770	7	99647239	0.012855360604217226	0.13949625848903557	0.9265744184623869	3.157798026801956	0.20620199891213808	9412	3
cg02669807	1	35658614	0.5459409970248076	0.8265325729117322	0.5089204195755075	4.748124529777449	0.09310175307185235	9370	3
cg02669888	6	32178669	-0.22420876702195397	0.27343497566108976	0.41223260487972996	0.36776646016562986	0.8320329545736198	9458	3
cg02669964	19	12894077	0.2724666933380294	0.600188796889776	0.6498516364414553	16.321032709061456	2.85714826556734e-4	9456	3
cg02669989	1	59247425	-0.6499663893795828	0.579390777409338	0.2619432177781615	1.0546190785574143	0.5901907204731978	9456	3
cg02670096	5	172386299	0.05239449650037763	0.8748474307353035	0.9522433501639813	3.8531393537941954	0.14564695866743677	9458	3
cg02670123	2	173330395	0.30613284113711786	0.2133243939682864	0.151270620012993	0.9959729951983054	0.6077531409736149	9394	3
cg02670133	5	65440111	-0.7556023371168072	0.761680515844259	0.3211877488963391	1.741208844192179	0.4186984021856285	9444	3
cg02670343	1	51888289	0.04012138052175592	0.12739495037840157	0.7528095057367168	2.4828363564909006	0.2889741104081172	9455	3
cg02670545	6	32798510	0.20301566816053757	0.1587696380620569	0.20100952717318932	0.2044998298297762	0.9028038993134491	9453	3
cg02670637	1	56184693	-0.3292898079939602	0.2660431186866392	0.21581583078521832	2.0263497393509335	0.36306446546373977	9457	3
cg02670686	16	57125674	-0.45907273443539154	0.28378887211206866	0.1057367816585483	3.230196535453707	0.19887112686701006	9458	3
cg02670903	15	69325340	0.06744044925048334	0.09350348121577218	0.47074871772908394	0.0053256681316617115	0.9973407081320076	9457	3
cg02670929	1	182026795	0.033648188551372686	0.10351284295753094	0.7451334404075876	1.7096604754406048	0.42535539425482344	9438	3
cg02671126	9	34701735	0.17727761876545803	0.41946459575905715	0.6725664585422046	11.074557714849721	0.003937226028066204	9454	3
cg02671171	17	203087	0.0020255413143260626	0.12703191939424377	0.9872781607275201	0.43334742162353823	0.8051926521042169	9448	3
cg02671204	16	84076834	-0.014614124121778172	0.08197979787545841	0.8585149080247817	0.7110259182164935	0.7008138621374953	9457	3
cg02671213	13	46785528	-0.16223431916944128	0.34074645360353195	0.6339928245333444	0.10319833358862192	0.9497094656490632	9457	3
cg02671333	19	39806102	0.07077368404690383	0.20874215485670905	0.7345733038245742	1.512491661977747	0.46942542554070965	9458	3
cg02671382	1	120457856	0.30203979603260717	0.4163391456214323	0.4681663411845663	0.09091801229110247	0.763013321146115	5562	2
cg02671540	2	61244799	-0.4350384694185593	0.6608672487725439	0.5103555274919758	1.6464247841694333	0.4390190854228225	9451	3
cg02671646	1	156862299	0.18213363380202727	0.4429579138347436	0.6809435338388388	0.023649328234174708	0.9882449724769561	9284	3
cg02671671	19	1205696	-0.3635011143380896	0.5230891953603283	0.48711026573110755	0.4198461869980139	0.810646587565511	9451	3
cg02671711	17	78882200	0.07076912469952086	0.21816219866967768	0.7456445624653119	4.747974291790202	0.09310874704453452	9457	3
cg02671751	10	88281576	1.4113579029306378	0.7807514084854246	0.07065448473359877	0.021633262716814747	0.9892416580442679	9371	3
cg02671806	15	65477420	1.2870400967526794	0.6283886166893426	0.04054437621953108	0.1378742279993636	0.9333853751056307	9457	3
cg02671826	6	157191263	-0.35800825259345925	0.26601876387414264	0.17836678270612094	7.180836091161351	0.027586795474417006	9459	3
cg02671880	13	95355117	0.03529915036329729	0.23104075387740203	0.8785692307487692	0.06238441958007186	0.9692892482869779	9454	3
cg02671941	17	16849388	-0.034696424509346444	0.08993444862857529	0.6996471487923834	0.0792195885845706	0.9611644178300447	9457	3
cg02672048	4	47465818	0.3537072359357732	0.38872931858905035	0.3628719542235528	1.257551673458286	0.5332441795555085	9456	3
cg02672220	21	38070588	0.17486837072965847	0.13891048695966812	0.20808216493220896	1.3664948995149249	0.5049744476208852	9459	3
cg02672232	1	180855104	0.347645	0.392654	0.37595583289210377	0	NA	1088	1
cg02672321	11	102142555	-0.04962182823113436	0.25104481626218433	0.8433101218367095	1.486249115986706	0.4756254719975632	9459	3
cg02672332	10	134723970	0.05452860560109765	0.1762540192364022	0.7570362059125099	0.6865238778664113	0.7094523540268353	9423	3
cg02672368	13	111805930	0.04846174873435561	0.49170602124341195	0.9214889172651374	2.4749724582078	0.29011257864632517	9425	3
cg02672378	6	41506029	0.12482160624216397	0.1583546216933	0.43055574791118006	6.905743777146064	0.031654597237416295	9447	3
cg02672452	2	91818189	-0.14248938115807552	0.1814953205547893	0.4324033221725429	1.8283131051877408	0.4008545833047392	9418	3
cg02672493	3	136537709	0.06572050586626267	0.31695641637797733	0.8357375311069456	2.092688036296098	0.3512194566934184	9458	3
cg02672530	20	34680964	-0.2562966451391856	0.25534465717655824	0.3155096179305625	1.593746254299953	0.45073615756679514	9194	3
cg02672592	1	151442802	0.0751178888506855	0.2893845434567325	0.7951892340206792	5.286689470149465	0.07112298373873635	9455	3
cg02672656	5	102459084	-0.2430113294141978	0.20037831728243047	0.22522059760577753	1.4706298047511843	0.4793544853389794	9458	3
cg02672678	3	196669134	0.2649863780211602	0.5716112614989914	0.6429501536842508	3.147278407772053	0.20728943950615328	9456	3
cg02672737	15	72476759	0.029740348512047213	0.20054925459463427	0.8821103672382686	6.2492583419727215	0.04395322973451398	9455	3
cg02672759	19	39739058	0.08392423512793831	0.12524605247166345	0.5028100494380794	0.8667951906228519	0.6483026784503452	9457	3
cg02672854	6	26521696	0.3742984260675442	0.6403459098388561	0.5588669056445427	2.906614506702093	0.08821687870513854	5562	2
cg02672936	16	70414816	0.09730402688901531	0.30265302367308694	0.747828809020194	1.856190108596317	0.39530603010293586	9456	3
cg02672962	16	3665541	0.2881845029815636	0.2422176761914625	0.23413489120071515	1.2016989338856043	0.5483456367048994	9444	3
cg02673107	6	33138131	0.21195821767013703	0.17311864910416172	0.22081935209041906	0.3432030529598434	0.8423147464275536	9452	3
cg02673114	1	95509099	0.1479239581741606	0.4860882819714116	0.7608879142564906	7.6238748089141914	0.02210531051657223	9459	3
cg02673129	13	22421438	0.26097058931937056	0.1931461617062175	0.17664547575511608	2.545903621166137	0.28000388229126366	9455	3
cg02673256	11	3663842	0.1777976399928287	0.6947410112054385	0.7980131440553978	1.6904900229704856	0.429452124616653	9455	3
cg02673305	6	32066121	-0.15916933672404698	0.19383762746030345	0.4115620992612109	1.2295057937885034	0.5407745058607533	9453	3
cg02673323	6	8087102	0.2653658484638478	0.13981456486723962	0.05769815076834258	4.915387333426026	0.08563221983504504	9456	3
cg02673351	19	3532544	-0.11941724629297172	0.25374581246848765	0.6379138340374507	1.1559887576073227	0.5610224374505783	9452	3
cg02673355	13	110851535	-0.23440427995573757	0.18089260578813776	0.19503746114656015	1.0649642418627208	0.5871457926389064	9450	3
cg02673417	6	137105249	0.9397633641685901	0.2657347265135751	4.055098051286127e-4	0.028346189904851604	0.8662975037061852	5562	2
cg02673436	1	193074497	0.15933349684364662	0.5085946526019469	0.7540665035847203	2.07514963284539	0.35431291471413767	9427	3
cg02673453	16	15814806	-0.11545679081659602	0.34707376343321594	0.7393926158232614	0.22423073868983728	0.8939411181497152	9453	3
cg02673484	1	153962090	0.0761679447444992	0.26396430172286167	0.7729227314123386	1.2660487665961648	0.5309834725859773	9458	3
cg02673850	1	211828484	0.19519683685988864	0.24247105172387012	0.42080149685975093	3.2299048171943623	0.19890013615207494	9456	3
cg02673901	1	204828056	0.02383171453000926	0.059461889197688314	0.6885749405832703	0.003353143508073453	0.9983248329072717	9458	3
cg02673944	4	120222082	-0.23368420933340517	0.40098313812888986	0.5600426593640895	0.9458134466964445	0.6231881973751857	9453	3
cg02673986	1	27683912	-0.053442959089980466	0.11109551420564326	0.6304780075661618	13.270319802067137	0.0013133687193530171	9457	3
cg02674114	1	44821169	-0.07051660010540822	0.2318613388602669	0.7610268440526934	0.9763319914997111	0.6137509845316191	9426	3
cg02674126	19	40336878	0.3256970762162756	0.38493860115729944	0.3974961988499501	1.7589867047586756	0.4149931137015564	9447	3
cg02674305	20	34359915	-0.1912419817114824	0.3277869699678073	0.5596013420982346	2.9585959123374677	0.22779755612922242	9354	3
cg02674324	2	70932722	-0.028379579336535964	0.2050772269997449	0.8899362773170125	0.7114629744634924	0.7006607313315831	9455	3
cg02674352	11	61275826	-0.0809025320492434	0.26211535626128296	0.7575859612455083	1.627663324718704	0.4431567817706093	9452	3
cg02674384	13	46425837	0.11075325717451963	0.14591698396784042	0.4478432657786111	0.7857792239155974	0.6751032668009483	9447	3
cg02674465	7	4786986	-0.0632939219478632	0.2600568678436315	0.8077072188686685	0.8614061765597315	0.6500518901492935	9459	3
cg02674474	20	9818397	0.046797308614563195	0.05049393818476402	0.35403525256753465	0.5389903461107637	0.7637649661646595	9453	3
cg02674562	19	17837854	0.17964307871764704	0.8257849627675098	0.8277858223692712	1.0318839185924995	0.5969380383727604	9314	3
cg02674588	19	17982716	0.2708429053039521	0.5319222942162581	0.6106277582725603	6.005948073446811	0.04963921976075616	9458	3
cg02674639	13	27142077	0.009182478885010765	0.2043126905395467	0.9641525331682016	4.399054741212762	0.11085553956935573	9457	3
cg02674662	11	62599661	-0.9197090592620187	0.8009576047246965	0.25086048401532574	4.286593503925253	0.11726760285525306	9333	3
cg02674693	11	45109122	0.10861951549099916	0.22520121589434522	0.6295771750632596	3.6213602253802093	0.16354287138827545	9450	3
cg02674712	19	50358907	-0.07783612523663233	0.25851010140148145	0.7633419762015838	4.047933857780096	0.1321302726724651	9458	3
cg02674719	16	56691760	1.498611574201934	0.6211885059369785	0.015843935998118217	0.5225796061082428	0.7700577221952523	9457	3
cg02674789	2	37375119	0.28218374740927554	0.2512635476098372	0.26141250704665575	6.340288880612412	0.04199753132904211	9455	3
cg02674804	19	1492043	0.0182450717739614	0.10407171801654129	0.8608341000422185	1.3760084302542377	0.5025781065903572	9457	3
cg02674839	3	49227433	-0.04908783359731197	0.24851987997280653	0.8434200435130822	1.724204444720817	0.4222734359196567	9430	3
cg02674870	7	155856153	-0.14724984823993426	0.09044269102437279	0.10350344215960941	2.9417200764281763	0.22972782549269913	9456	3
cg02674925	1	233474079	0.08828302891813859	0.2434252710214177	0.7168514559459795	0.8831025807152154	0.6430381081299994	9458	3
cg02675010	2	30369584	0.15265741629745014	0.542311139558259	0.7783314101015669	0.5400672786835061	0.7633538151850733	9409	3
cg02675047	14	101393226	0.042091944606015584	0.13235737166991993	0.7504717531849052	0.6433823083009529	0.7249220449246454	9409	3
cg02675173	8	99738789	0.005822408188075321	0.15823537091336234	0.9706477668281148	0.948432699403767	0.6223725878770315	9454	3
cg02675260	11	64135691	0.2801955119878914	0.839805289357507	0.7386486466511063	1.9424999430886798	0.378609491114615	9305	3
cg02675264	6	28984246	-0.05409535203639761	0.06342382129041138	0.3937044884445188	0.48131194053581916	0.786112025782586	9459	3
cg02675308	4	76556042	0.3850160795282973	0.6266714153167047	0.5389624614863014	1.488332804398801	0.47513020239699466	9448	3
cg02675344	10	72975138	-0.34464106626613705	0.28514051430609527	0.22678927307989666	0.5347327066715951	0.4646238991624409	5561	2
cg02675353	8	143695529	-0.016094310717215666	0.2562302339747939	0.9499162807902757	0.10361762040585074	0.9495103861880688	9458	3
cg02675375	4	154265616	-0.1881421815767178	0.6469570081086995	0.7711959108965155	8.107729027691981	0.017355175560985668	9374	3
cg02675392	7	100895489	0.6609837861290926	0.6744351273995852	0.3270587746835438	1.4591565291553865	0.48211227104402804	9457	3
cg02675414	12	54089240	0.5226412796333908	0.42471699787036493	0.2184861246913833	1.2238214166753523	0.5423136752416772	9451	3
cg02675466	16	27761089	0.0784969914373938	0.14605473107029318	0.5909573989097774	0.6833319791236878	0.7105855080529663	9459	3
cg02675502	2	219264639	-0.2352439051202176	0.72853802550335	0.7467720401037916	5.053895849498325	0.07990251700635806	9311	3
cg02675527	2	114030824	-0.032486512882586874	0.047262187227934335	0.49185088724474163	5.712024002650617	0.057497604016498456	9458	3
cg02675535	10	3572202	0.04727856225422758	0.23381312728116554	0.839755197766874	3.3539601545390814	0.18693766176128168	9446	3
cg02675546	8	29292730	-0.6392741693349708	0.26677408049874984	0.016560946245567948	0.6248127745623223	0.7316841206806113	9459	3
cg02675550	18	77208807	0.13856444853380456	0.22053738180051827	0.5298050214544828	1.4951808983049568	0.47350611633537243	9459	3
cg02675646	19	40996118	-0.05076722777762456	0.0846899995039756	0.5488743577785591	2.001252741367653	0.3676490844261976	9449	3
cg02675652	12	51477739	-0.01102428170449988	0.07055435822584817	0.875834142826909	0.09752303713132927	0.9524082342991015	9458	3
cg02675859	17	76227227	-0.30030906450740186	0.29801110888886456	0.3135932356293039	0.25531221527165127	0.8801560060358808	9459	3
cg02675896	5	102594347	-3.0256623178595294	0.8963281504788857	7.3649838773566e-4	2.1325039633656426	0.34429653186801795	9409	3
cg02675920	17	78747934	-0.26470413232934514	0.1283415915296646	0.03916045412712185	2.109249179761442	0.3483231668057947	9457	3
cg02675946	11	64993239	0.270373236884264	0.36623635804760013	0.46036379571151914	8.722880575067144	0.012759996344667839	9453	3
cg02675969	11	83526604	0.18262369371141113	0.3022936986935507	0.5457594113689678	0.09639229737581642	0.7562027412879871	5560	2
cg02676052	5	169725927	0.04539878086350017	0.17995460352547707	0.8008253611336386	1.3394496438612542	0.5118494081408832	9454	3
cg02676144	1	25174677	-0.0970811792258844	0.600040724741099	0.8714704533175209	0.9529364100880161	0.6209726716362254	9455	3
cg02676148	14	100659097	0.5573837674238821	0.4476612444263182	0.21309437674366816	3.2355540521808432	0.19833911206033286	9457	3
cg02676167	2	66810606	-0.12333843393126291	0.3586591688501373	0.7309308319540453	2.8620241147343473	0.23906685040192485	9458	3
cg02676175	17	7253720	0.01399705581420621	0.031921127288886395	0.6610320097126621	2.1929072164421353	0.3340536706917077	9457	3
cg02676262	10	134527606	-0.36887205783140947	0.25459878917686796	0.1473832048921849	3.9847251451548753	0.13637285378143185	9456	3
cg02676375	5	170736180	0.11712364179815393	0.21675164042400777	0.5889496611956815	0.35803101732787695	0.8360929326121739	9447	3
cg02676434	3	38066785	0.0018831043688634474	0.798231285379301	0.9981177153336814	2.3797255671518847	0.30426301108480436	9448	3
cg02676479	8	145026613	-0.5604852191334208	0.38704128298378426	0.1475813282736005	3.163004861140385	0.20566586727780992	9348	3
cg02676523	16	4027674	-0.15782685066147203	0.37135699691847185	0.6708364254926421	1.6966931283007147	0.1927210122528635	5561	2
cg02676580	16	30889049	0.031055106076120463	0.14880355508465223	0.8346834677705597	2.3466480226323125	0.30933699077243587	9222	3
cg02676602	13	113698408	0.2189157363894663	0.2689699350915783	0.41569988440182193	0.6208925173074995	0.7331197221939473	9459	3
cg02676865	10	99259738	0.10781686806239399	0.22863760724847892	0.6372392660644348	1.718398088929241	0.4235011521017271	9458	3
cg02677035	11	128592094	-0.1727079888772024	0.14316556915021156	0.22768201566160728	4.193771652415268	0.12283837326545037	9451	3
cg02677192	21	45138294	-0.11189192188875803	0.09556202015279183	0.24164590582510986	3.4982062581339015	0.17392986616006847	9458	3
cg02677198	20	4670931	0.09147183727570503	0.18763051414785178	0.6258966357755135	0.17887289243337143	0.9144463798046558	9436	3
cg02677328	6	52267982	-0.1267682728308842	0.20623642159445735	0.5387696921399356	2.3487769748164062	0.3090078841355224	9457	3
cg02677352	4	48833292	-0.422364746951072	0.7783815090051289	0.587392020867759	0.6735880793813125	0.7140558919311505	9429	3
cg02677635	9	129099507	-0.03456727744079188	0.18489284934925426	0.8516932236673491	2.63768462916244	0.26744473969098886	9434	3
cg02677865	19	19223563	-0.04840732935102944	0.2204332072581517	0.8261819952011991	3.6431329193061	0.16177214281758717	9458	3
cg02677946	11	132864357	0.18570451166301843	0.3049663341908876	0.5425678783028416	0.857135526317679	0.6514414453283542	9456	3
cg02677947	16	739463	-0.2949808393635354	0.1396181637594674	0.03462059871758318	3.562774923983132	0.16840433049238632	9456	3
cg02678013	4	25378485	0.7429087016079128	0.6739120156470785	0.27029548788171404	0.26406591902530474	0.8763121117832505	9453	3
cg02678141	19	12760978	0.07519991220517039	0.24491410084501591	0.7588083058080499	0.10449314647192845	0.9490948166086455	9453	3
cg02678305	6	30460322	-0.09983214808884719	0.2017439015171734	0.6207088819358855	6.422362259516967	0.04030897501416417	9454	3
cg02678462	19	5154735	0.264563082364802	0.2331536909505125	0.2564945850919877	4.289539379124554	0.11709500214003368	9458	3
cg02678476	4	183763519	-0.1902159330113911	0.32236530174714606	0.5551482138535795	1.6949131320771782	0.42850341726072433	9449	3
cg02678482	2	60813272	0.19976260729606776	0.20896749921598157	0.3390971904792496	0.3553768578617878	0.8372032311623876	9458	3
cg02678496	11	65983640	0.2538946140041268	0.2505273114291726	0.310849630815943	1.564400737796095	0.45739845787639966	9457	3
cg02678520	6	169511995	0.08474637550975579	0.24250651213516636	0.7267438414238772	4.842922584769822	0.08879177187122933	9456	3
cg02678688	2	29093594	1.0438280089654415	0.8411905637618021	0.2146450476670904	1.1885174295405279	0.5519715826314961	9459	3
cg02678768	17	74002944	0.039966662052541596	0.05215894579071496	0.4435290473224357	0.59726063277572	0.7418336024753208	9432	3
cg02679012	17	773283	-0.01620125919824124	0.12670751146537207	0.898257038480285	0.9937155562179517	0.6084395110758338	9457	3
cg02679028	8	143868917	-0.03770352438336298	0.1667471832189215	0.8211143802239446	0.31735862519106495	0.8532699480234468	9455	3
cg02679376	2	121488332	0.08564144313052678	0.20849704583870343	0.6812513521405565	7.738889246428581	0.020869956896789756	9450	3
cg02679503	2	42794680	0.10577462832414447	0.23908725748197104	0.658192438876999	0.3717501766023824	0.5420518141677573	5562	2
cg02679582	5	68389704	0.17103717414120923	0.5964055501916304	0.7742807899462705	1.2001640451008118	0.5487666230100108	9446	3
cg02679662	5	131016702	-0.4476868111753827	0.22630711252163363	0.047903118606546495	0.37811651287958276	0.8277382842045953	9451	3
cg02679745	9	139927646	-0.49674687234086523	0.2282395269160599	0.029523280102741856	2.627518600623857	0.2688076259698763	9454	3
cg02679779	5	153417925	0.14678486571668423	0.8092644314363189	0.8560688476168472	2.329521554288429	0.3119972899886429	9456	3
cg02679809	11	31834791	-0.4729030983204019	0.5497365262746046	0.389659016120495	0.03135430255921752	0.8594522579248256	5558	2
cg02679955	17	73521473	-0.30528368931315125	0.35612108412166765	0.3913084572155096	2.955655541639464	0.22813270706541253	9438	3
cg02680050	12	133179887	0.005449216387316398	0.058453668256727966	0.9257265375306399	1.0531991195897694	0.5906098925604596	9447	3
cg02680086	11	57267244	0.017209855163481624	0.10921667103276804	0.8747914287250542	0.8965157875431746	0.343717677706157	5556	2
cg02680139	21	34186942	-0.0752175396943757	0.2466055395732856	0.7603573499382978	0.4940791052552406	0.7811097979754104	9454	3
cg02680159	5	64439421	-0.11690389851591972	0.11763785718804333	0.3203393038096829	0.5547273380521435	0.7577788662920684	9363	3
cg02680254	11	34378975	0.20779297499173285	0.4609327526842356	0.6521266798639509	0.710290646919248	0.701071553661659	9451	3
cg02680314	16	3097387	0.032700104218500656	0.09153475773123486	0.7209102838318724	3.158067808973242	0.20617418597654374	9451	3
cg02680341	4	4871525	0.4647045806835338	0.2734454622547473	0.0892360184813718	1.6182759612465532	0.44524170782540834	9445	3
cg02680398	8	4629524	-3.4932576267746046e-4	0.08906355079727997	0.9968705388948834	2.657493636376427	0.2648089071561904	9449	3
cg02680487	6	30851529	-0.14275263172872235	0.1970028584415083	0.4686838761548392	2.259524299991936	0.13279484697817656	5557	2
cg02680551	9	140733714	0.23771000132460315	0.18756771375082204	0.20503767864065278	3.161844293717335	0.2057852464641567	9451	3
cg02680566	2	19559792	-0.06604543848734754	0.06800968639222495	0.3314894637464564	1.474656154960254	0.47839043155298766	9455	3
cg02680629	5	147763595	-0.39776334369753347	0.4789602829387742	0.40627168961063265	0.04550899098759217	0.977502435570206	9412	3
cg02680669	8	40181105	-0.01333366406590923	0.08357274462167413	0.8732390311871268	2.9211668895283855	0.2321008172110447	9456	3
cg02680710	6	169310568	-0.517266	0.451628	0.25206982173796744	0	NA	1088	1
cg02680903	10	15416149	-0.10756697715391511	0.08334091861727123	0.19681249683164626	2.3905389369758656	0.3026223959944924	9450	3
cg02680909	6	39899321	0.06211560765061955	0.17187892839901348	0.7178066973536654	7.59731422972253	0.022400833413324852	9458	3
cg02680979	5	72733660	0.12926582924534094	0.17700561526677963	0.4652115637140712	2.3328888876666434	0.3114724325109091	9440	3
cg02681040	11	3240201	0.3647313377547739	0.2624563815736348	0.16462496709897695	3.2570931426946568	0.1962145508303375	9423	3
cg02681163	8	25501771	-0.04501653103863938	0.09970474674259312	0.6516303966560331	1.8420844813660655	0.398103904700526	9434	3
cg02681173	12	130527106	0.13829980087634128	0.18583594275299675	0.4567532346981048	0.2744749132302194	0.8717631956150914	9459	3
cg02681369	5	138092169	-0.21379100927348346	0.19673504196424874	0.27717157311489155	0.40489335925788755	0.8167300297853654	9426	3
cg02681370	6	32156482	-0.2504344979882408	0.13060565016189118	0.0551762253886988	0.9332390894850653	0.6271186356135867	9450	3
cg02681389	6	29570781	-0.24765874056291165	0.2259272161398211	0.2729964376352056	0.39184577806007803	0.8220756232828693	9374	3
cg02681400	19	15375283	-0.1324106658336892	0.23087738615141717	0.5662989138957943	2.5700792204300384	0.2766396256598958	9456	3
cg02681442	14	29236008	-0.10405054930416673	0.2137132477571587	0.626350525092422	4.83097546260499	0.08932376230084524	9457	3
cg02681480	8	81490484	-1.424778435069327	0.7997307401244084	0.07481894349166912	0.36635500531107246	0.8326203502963189	9449	3
cg02681733	10	99609982	0.055317019188160635	0.404820174267038	0.8913106896352128	0.7238925693653709	0.6963197698746221	9418	3
cg02681842	8	145033310	-0.285765531910372	0.38929581702307925	0.4629136667125622	0.8878749039690723	0.6415055444711955	9396	3
cg02681858	2	39965301	-0.49462954762610667	0.4213822023262857	0.2404645729717794	0.039725354433789356	0.8420185337305848	5562	2
cg02682050	4	7591767	-0.0031624167371749803	0.065600841441897	0.9615513082465914	0.4537411721352532	0.7970239216160548	9437	3
cg02682052	19	3468058	0.0633193864401923	0.11428895950125054	0.5795590679028414	2.00468262599884	0.3670191277780756	9454	3
cg02682142	16	84150606	0.7390475386621436	0.7685353923735676	0.3362349409558122	0.49068404641017443	0.7824368809021821	9419	3
cg02682319	20	3185358	0.37017273743064893	0.4407465213520525	0.40097751837961665	0.33586756608701845	0.8454098132960954	9450	3
cg02682457	6	152623387	0.21461530917596647	0.5922406296381152	0.717069155630589	1.4681549192025167	0.4799480262439196	9402	3
cg02682520	5	159895160	-0.637101932798119	0.7155917492956948	0.37329687064907796	0.1413510107397783	0.9317641955550072	9456	3
cg02682525	11	113258277	-0.1271430557386926	0.09768256454510507	0.19305515658532368	0.9138330631788126	0.6332331928251014	9455	3
cg02682789	6	19804855	0.17340227510363745	0.2506840840308672	0.48911548849214925	2.0326186808027247	0.3619282322003637	9448	3
cg02682829	6	4021363	0.19989874000693175	0.35184752240070466	0.5699397377584552	5.2696581665925475	0.07173122842604233	9446	3
cg02682955	2	128503403	0.02916573844896893	0.23807578782614772	0.9024982080358999	0.5120261415055035	0.7741318502401082	9455	3
cg02683070	17	40259264	0.00891504189829876	0.15949710126078628	0.9554256966522704	5.684719442926314	0.05828796020404317	9459	3
cg02683085	20	10655461	-0.84433264850018	0.5090127699203238	0.09716312348718029	3.790692608447393	0.15026628818461893	9446	3
cg02683114	2	24398427	-0.5238967051635153	0.4332401801758779	0.22656591189200495	0.19996631246316182	0.9048526590362435	9409	3
cg02683197	6	28174875	0.10326022470243465	0.11372656188881271	0.36389445148431887	0.28374784084442517	0.8677306527037807	9452	3
cg02683307	19	54903329	-0.08823008968001451	0.21978172791911968	0.6880931472197209	6.459920442768422	0.03955907236224168	9459	3
cg02683314	19	4182606	0.20409868985003501	0.3163892162450776	0.5188705630965927	0.1454137304505862	0.9298733682989407	9458	3
cg02683350	5	178658501	-0.06272386829227444	0.219510776615289	0.7750742684481663	2.96199353153628	0.2274108999747316	9454	3
cg02683363	19	56092459	0.06489588260313049	0.5178280105315036	0.900267656566717	2.4961306559910623	0.2870596262031616	9457	3
cg02683371	4	56298893	0.22735904329132317	0.1781174658140198	0.20179449944128902	2.2424114694806034	0.32588662481648367	9449	3
cg02683408	17	79487159	0.04548649246312795	0.27266702788179015	0.8675111652877125	0.22072887294136956	0.6384851141162675	5560	2
cg02683509	6	156950855	0.04821246197368312	0.18694231072760015	0.7964839195692189	0.02254628722189389	0.9887901601716446	9454	3
cg02683577	2	88716767	0.09705095604374502	0.09849398465222221	0.3244526379164726	0.8169025098138889	0.66467887153529	9451	3
cg02683578	6	31649432	-0.06867828475811949	0.5047461213201162	0.8917698902187903	0.03781619364295107	0.9812695398886414	9456	3
cg02683621	7	150100820	-0.35503977407112125	0.24564738514138038	0.14836722790433124	2.65183294203534	0.26555946997291224	9431	3
cg02683714	8	142500299	0.21166552214716633	0.18730214238118467	0.25844450242304134	4.861602572768174	0.08796631812203752	9459	3
cg02683759	2	157177072	-0.27507007892346125	0.1996307379723602	0.16823588954422616	0.0019726775420747557	0.9990141475011588	9437	3
cg02683846	6	36238178	0.044866323789355365	0.10619118285046766	0.6726563276938514	0.07086099253713248	0.9651898161925173	9456	3
cg02683893	6	33230625	0.107720398622567	0.1443642173570137	0.4555640981092768	3.661331770517183	0.16030678630116352	9450	3
cg02683929	13	39566053	0.499232368971562	0.19900519660492083	0.01211969783265933	2.4241716929718766	0.29757593392341963	9458	3
cg02683985	7	559070	0.08670439111630082	0.4338653474364422	0.8416043826670316	0.3746053508951545	0.8291927221210971	9450	3
cg02684056	5	59996105	0.7576619129920402	0.7267912361463276	0.2971913705832929	0.8244667827157205	0.6621697133274944	9337	3
cg02684104	6	30698706	0.19275020967830941	0.16143666761150857	0.23249049904877467	0.857906249758285	0.651190453096811	9425	3
cg02684464	5	74350815	-0.023727770250027782	0.10178993668330728	0.8156796659865626	0.16350901196664597	0.9214981532135051	9457	3
cg02684548	17	43324001	-0.09384132591099249	0.23799580359094014	0.6933608643088826	4.916728136532214	0.08557483110077044	9459	3
cg02684603	4	89445054	0.06839508568576469	0.3724967908663436	0.8543174169373348	2.066653743268088	0.35582121773962333	9311	3
cg02684904	17	38137393	-0.10075805043533283	0.2504778902369169	0.6874902969893273	1.4390375296499187	0.48698655463893115	9458	3
cg02684964	10	71176739	0.20932308045010703	0.18238807496040002	0.25110083866084154	0.3200191091726563	0.8521356471237117	9458	3
cg02685016	6	17282333	0.25676840796365347	0.2743840077387719	0.3493764464165971	2.761851616563295	0.2513457473352113	9458	3
cg02685032	20	60498717	-0.32601772118286193	0.13395405556198278	0.014941143211490917	3.8363672465011556	0.146873497598801	9458	3
cg02685040	6	139563884	0.06257674383016584	0.2200804354473814	0.7761530632880177	3.253017569680348	0.19661480186910407	9449	3
cg02685069	11	94232403	-0.08634931068750351	0.26802882610388384	0.7473282522056857	4.476499295370495	0.1066450074442376	9459	3
cg02685286	17	40972475	0.05597668803068848	0.11525207228249318	0.6271875344103315	1.3586246639585962	0.5069654964838188	9457	3
cg02685436	11	125616118	-0.21963080145626293	0.16856291596462292	0.1925882874000788	2.00335284397937	0.3672632366404371	9458	3
cg02685680	5	1201978	-2.1563815899460127e-4	0.14716525927275848	0.9988308769538137	1.5701451057305076	0.45608661019483543	9455	3
cg02685896	17	27038861	-0.47404509574453135	0.5306916734320891	0.3717185067928177	7.276998442180926	0.026291772509200312	9437	3
cg02685901	6	43597772	-0.3761559003401522	0.4664349019084133	0.4199840772713343	7.200494971529073	0.0273169610516618	9441	3
cg02685945	6	22570146	0.1578089193214289	0.19021696057252294	0.406750321929203	3.7240448292106265	0.15535811391522927	9444	3
cg02685990	4	159093885	-0.1400686565781616	0.4574622073982255	0.7594628096488267	0.38351510767977903	0.8255069852306484	9459	3
cg02686533	16	72127738	0.5560705161736477	0.6969525657995282	0.42495178628587665	2.335788012328075	0.31102126088538273	9456	3
cg02686662	19	292245	0.10929267364176184	0.06553329580640843	0.09536682120465473	0.23032659377943815	0.8912205984718125	9455	3
cg02686681	2	241853954	-0.25056805893168893	0.6130516756463378	0.6827432655102128	2.4077072883822277	0.3000357501704019	9455	3
cg02686769	12	106695932	0.5292771699518369	0.574340695136893	0.3567692528516885	1.6604915919052174	0.4359421203428413	9456	3
cg02686793	6	112340333	-0.1958104578427052	0.2386617066473115	0.4119585219323646	3.6127159748110094	0.16425125392409298	9458	3
cg02687026	16	85133210	0.18802015026087807	0.16817417251447167	0.26356337348134423	6.9135905642235915	0.031530647106710975	9449	3
cg02687055	2	24232865	2.2755343877308114	1.049053312205663	0.03007271606776028	1.5649508851453213	0.21094178533840502	5518	2
cg02687143	10	134459702	0.08967249416816571	0.3245884409091203	0.7823443739621867	0.16019065300245347	0.9230283531292208	9450	3
cg02687288	5	97839561	-0.020448191394759525	0.12261714810482867	0.8675553267014608	2.203902542465751	0.33222219521280544	9445	3
cg02687352	2	97557285	-0.022917479578067463	0.24685482971536135	0.92603235538753	2.9836625946697777	0.22496030887590437	9457	3
cg02687417	20	43977232	0.2085737155986527	0.4684641057166734	0.6561544097366057	3.6290173610208396	0.16291793348556624	9456	3
cg02687418	11	85393765	0.028045019734773427	0.05312198904701981	0.597543635292219	2.092201964974114	0.3513048259196921	9456	3
cg02687592	22	44708843	-0.16618024345499627	0.2416766947545845	0.49169598169678763	0.003446747469567378	0.9982781104210238	9458	3
cg02687786	4	16971135	0.08026293105725436	0.1856723659333896	0.6655360398765144	2.4221773505548185	0.2978728160736451	9452	3
cg02687883	1	2266431	-0.09692127594557134	0.1600075963880259	0.5446945798796734	0.7037436365304808	0.7033702754202869	9454	3
cg02688118	13	114918456	0.3020562358626735	0.1324787101394587	0.02260555007224584	0.19609994030547823	0.9066035995016593	9459	3
cg02688226	5	68665548	-0.7352642932507333	0.9101848283015372	0.4191949784111309	0.5978753725017969	0.7416056202217627	9404	3
cg02688348	11	57103429	0.29203482606535	0.342704660230293	0.3941323823390332	0.056058911034339146	0.9723597250208443	9453	3
cg02688422	5	1409937	0.01275904745277986	0.07359261033582833	0.862357436806672	0.6113989705103979	0.7366079477476627	9457	3
cg02688643	4	140585523	-0.02531589813190994	0.24850874795685074	0.9188588661059761	1.5040357208897932	0.4714143439940265	9456	3
cg02688710	12	95610921	0.8855676046013935	0.9901535764640867	0.3711218242754725	5.2005271434743765	0.07425400437796509	9398	3
cg02688752	5	76115309	0.1736758787877354	0.470192128095167	0.7118503512245551	0.6951482130383624	0.7063996631696328	9459	3
cg02688760	1	182573731	-0.17217811184489368	0.2601573433699154	0.508084668042989	2.1720536928141296	0.3375549907430761	9446	3
cg02688848	19	57922457	-0.06308925855485982	0.6701091317791851	0.9249917998114717	6.6354880421786975	0.036234483848114694	9458	3
cg02688867	12	133019854	0.5701523837276857	0.85725690245807	0.5059933850577125	2.533379743752763	0.2817627506553769	9299	3
cg02688903	5	112195638	0.13959461763236303	0.1324868741483283	0.29204380144005304	0.43558422956386955	0.804292624836205	9453	3
cg02689023	2	169104449	-0.2867779498689212	0.5316236556432089	0.5895847337273428	1.7867589854270458	0.40927028703241874	9459	3
cg02689072	4	802844	0.01697454441051046	0.305131335774604	0.9556363346790862	0.03496788440359143	0.8516629717056613	5416	2
cg02689238	2	101598906	0.254638721798818	0.15683346906779602	0.10445589297150203	1.161882635913666	0.5593715721583685	9454	3
cg02689293	7	92464971	-0.383921491217143	0.5165417129996679	0.45732815369779056	1.3243062781246255	0.5157396788980083	9456	3
cg02689335	2	131518696	-0.02921059870218263	0.34863384330579295	0.9332266624841845	0.04991183026239861	0.823216766699715	5561	2
cg02689448	6	164241327	-0.044734516437360955	0.15509419819471681	0.7730141674284334	0.9101435782058951	0.6344024231325726	9457	3
cg02689489	10	31423315	-0.19111210425529382	0.27244730704014924	0.48301320397398395	4.292549963767012	0.11691887252899129	9459	3
cg02689506	5	523677	-0.10454199651507222	0.2970188327889927	0.7248600594309085	1.8923261405116616	0.38822777204162634	9457	3
cg02689514	16	88992127	0.05676936243554947	0.20827427690604533	0.7851836176110449	0.06995494014157219	0.9656271715243148	9455	3
cg02689640	13	112508127	-0.03626282330725409	0.10630845356511455	0.7330211506617066	1.8266126745174327	0.4011955409417988	9459	3
cg02689667	17	8066184	0.7037374780021965	0.604165023767989	0.2440958989746644	1.178554524229729	0.5547280628752764	9455	3
cg02689735	8	98636709	-0.31363060067073323	0.4326368092677634	0.46849611182816137	0.08744341607753911	0.9572203071264439	9440	3
cg02689785	10	105004949	-0.018653518011852332	0.08361382467384439	0.8234644384680234	3.370073152141587	0.1854376492513425	9389	3
cg02689825	20	5107135	0.06892484417459142	0.6464420681352503	0.915088989797491	0.062190814700135	0.9693830823928592	9457	3
cg02689863	13	95357832	-0.17634363724252447	0.12965273534693175	0.17379107734385682	2.2208973973708677	0.32941112157275726	9458	3
cg02689951	3	197463378	-0.011603686861636547	0.3328633867887152	0.972191210818907	0.14706026098603792	0.9291081508831173	9262	3
cg02690013	8	1650309	-0.03404584355261217	0.08593503362710943	0.6919713695112176	3.372611244250094	0.18520246959272157	9456	3
cg02690148	3	17375660	-0.05840768118481217	0.23626438984818315	0.80474321273427	2.3545723563843217	0.30811377089496783	9459	3
cg02690159	10	25305391	-0.7572050166055172	0.24353433609988498	0.001875736749784695	0.06811315533559303	0.7941040967635198	5558	2
cg02690256	2	10953520	0.16059186732996153	0.13553719525567168	0.23607494600754125	0.2753316804292834	0.8713898265377188	9455	3
cg02690316	19	47249517	-0.7961155244482684	0.5358401378352151	0.13734968470112205	2.389172501704499	0.30282922359847647	9441	3
cg02690350	17	27620209	1.0590525562781117	0.5868328015315761	0.07112286730705684	0.12514741769551366	0.9393438223108982	9457	3
cg02690368	10	126694517	-0.34182947118406104	0.22197595142002974	0.12357517208120478	5.689079249011461	0.058161036493202235	9458	3
cg02690519	19	9964420	0.07089600458111986	0.31270735380182674	0.8206439776833324	0.4205098258369447	0.8103776439082652	9459	3
cg02690609	6	127441060	-1.3213664240716458	0.9198154107967212	0.1508441697767087	0.6605433319440943	0.41636819219682675	5559	2
cg02690638	10	83635375	0.09699241007183755	0.24661129311003535	0.6940973537790143	0.7338973283404493	0.692845211915316	9453	3
cg02690643	2	139259163	0.8475408880770124	0.9183338591978848	0.35605332224183733	3.9233138521521456	0.1406252221802758	9450	3
cg02690648	8	10683044	0.07743258002237165	0.5760476788993951	0.8930701228729989	1.4599646460711448	0.4819175088535704	9456	3
cg02690710	9	137483839	-0.20679764813778767	0.19372917718869898	0.2857653303519646	0.4054874888709249	0.8164874440707122	9453	3
cg02690797	19	17759636	-0.16617034749046683	0.08512887495616749	0.05093990112547017	2.315344743193859	0.31421671009164087	9454	3
cg02690968	11	35683923	0.06982594888492902	0.18797383964178122	0.7102902432802372	2.956214576218528	0.22806894894064425	9452	3
cg02690969	17	7590615	0.8281731775406146	0.6671587457000566	0.2144788786981434	0.5292009663395525	0.7675125229015628	9410	3
cg02691019	16	86597658	-0.4819720472389962	0.44917263948182073	0.2832613220274134	0.3147796138688902	0.8543709541761272	9451	3
cg02691035	16	89163800	0.17502559654586763	0.09225855599022408	0.05781203806993173	0.21490347594963904	0.8981198664884701	9451	3
cg02691091	17	45992811	0.2666724399611905	0.29287164973884294	0.36253583845399917	0.054376677982725864	0.973177936912121	9458	3
cg02691192	17	59693501	-0.4338148494058811	0.38536225901443266	0.2602787297371634	0.41079617990832334	0.8143230780408673	9458	3
cg02691264	13	113706204	-0.010480447527224289	0.2824399677285858	0.9703998384813846	2.0493985127005967	0.35890438739207037	9442	3
cg02691343	3	105071374	0.1398552450733801	0.11376395401042541	0.2189421624152785	1.6831154623724192	0.43103855798995827	9451	3
cg02691355	6	34855834	-0.7456432648510508	0.6756183068341244	0.26974684234570123	0.7601988967909568	0.683793403674057	9455	3
cg02691360	16	56396075	0.3743198895300561	0.22636127862940325	0.09820083769362074	6.34630190230668	0.041871454915569005	9457	3
cg02691362	7	1786735	-0.15417724260576213	0.20185815362575787	0.4449923868453758	0.9244301676975643	0.6298868468839255	9458	3
cg02691393	2	135117574	-0.18039319573807092	0.27243897302335773	0.5078804344647398	1.5523574371495095	0.46016106081486047	9456	3
cg02691484	7	140714419	-0.4523151136753747	0.5493352804697251	0.4102883827480118	0.5363173888663113	0.7647864041273054	9452	3
cg02691506	3	8685827	-0.011739553080255436	0.030110867102124683	0.6966270466231491	0.8073441732012199	0.6678630866211914	9450	3
cg02691685	19	55851042	-0.028401064277031596	0.8508653319059084	0.9733723274454187	3.184553008468723	0.20346190223418933	9348	3
cg02691745	14	101488488	0.0938289285613333	0.23007460358278592	0.6834061364305837	0.08580938578387363	0.9580026901821046	9456	3
cg02691819	3	66024561	0.44879299222593083	0.6526773096727426	0.4916930554935709	0.5964964723797258	0.7421170965603249	9441	3
cg02691934	10	128209602	0.19511100580982418	0.17498460252840317	0.26484264890633186	0.5900814412010789	0.7445012703098177	9455	3
cg02692052	8	23082876	0.8168347010386516	0.9800534371041626	0.40458571424715023	2.491182150262253	0.11448570316322365	5562	2
cg02692116	4	13514574	-0.0189348847366487	0.07168528023752926	0.7916727431807016	3.352268933770605	0.18709580504364964	9455	3
cg02692177	2	42319371	0.3717938725520284	0.2541494629777047	0.14349622662067107	1.8701586632995406	0.3925547222824682	9457	3
cg02692313	6	33048444	0.043880077378465	0.045753814297626455	0.337534858840273	0.001564244452564565	0.9684514675965235	5310	2
cg02692390	5	172657465	-0.11486502711575872	0.07596706348248103	0.1305243954082914	1.2170237790523235	0.5441600371101297	9445	3
cg02692405	13	24153266	-0.8466632722955383	0.7472092541508122	0.2571719992704717	0.4926765563794062	0.7816577624242108	9454	3
cg02692410	8	141545522	0.3595059163652946	0.23940380150578972	0.13318191308586208	0.847778588538548	0.6544963343932885	9447	3
cg02692441	3	71179703	0.3300716444042621	0.31836418962445273	0.2998412977699944	0.289841808501215	0.5903219209279535	5465	2
cg02692785	11	84148821	0.09141817237903642	0.30978415352654426	0.7679153476857569	0.08663888987950247	0.957605438990607	9412	3
cg02692808	11	121712689	0.06549180435694092	0.08393105269330582	0.4352114806417526	2.6877833037945784	0.26082863663811706	9458	3
cg02692827	2	241667529	-0.026810693564122343	0.23919373220671103	0.910753809392566	0.778575962692587	0.6775391232871205	9457	3
cg02692893	3	123708030	0.0659393627665894	0.1140506912991407	0.5631571961606272	1.284393245964747	0.526135432588196	9457	3
cg02692912	16	24267226	0.104504845876438	0.4200413808453483	0.8035181609014086	1.748338918658979	0.41720838435490776	9453	3
cg02692938	8	76032509	0.020591016420434798	0.06382276028771387	0.7469769037822223	0.530408701640765	0.7670491868284601	9457	3
cg02692952	11	36531754	0.5800682755450565	0.673684400820162	0.38921678217537536	0.4444302136615659	0.8007431004971401	9455	3
cg02692964	17	40575494	0.4585129396038519	0.2714310624299711	0.0911729299829092	2.3155772937779435	0.3141801765759242	9416	3
cg02693002	10	126106594	0.093603592998572	0.1456257990766696	0.5203746973482757	5.401129609247044	0.06716756547283287	9443	3
cg02693033	5	2643299	0.0644447059299603	0.0783247514916208	0.41062826923426327	2.719725358555711	0.25669602421682775	9459	3
cg02693061	17	8026413	1.5931142652850008	0.7610079517087831	0.036311092732870524	1.962736036136783	0.3747980175191876	9437	3
cg02693096	19	7599626	-0.2751835665155057	0.4239175711932852	0.5162452755964873	1.3093967322065563	0.5195987675530842	9455	3
cg02693118	2	27819901	-0.0036274566156997944	0.14948929960165716	0.9806407038884385	0.08842223608824672	0.9567519485498436	9443	3
cg02693127	4	148652654	-1.0597587284810963	0.48785688940190836	0.029835018632267958	3.665875254957659	0.15994302395012042	9458	3
cg02693150	8	96040122	-0.01682793615473487	0.3370195181403805	0.9601768662645497	0.5357428226932528	0.46420241368276244	5554	2
cg02693156	12	9903454	0.0727587828082686	0.3728547878517729	0.845283559979565	0.6638486252048243	0.4152045129167539	4927	2
cg02693157	15	87892167	-0.059771318064091306	0.08697527090900764	0.4919428540853167	3.4939771497111405	0.17429803941500985	9457	3
cg02693210	5	173008882	-0.11221253014939624	0.13803988065206985	0.4162757635177305	3.2851330623254396	0.19348282480243037	9457	3
cg02693238	8	100879336	-0.03804968427321444	0.23844031499602514	0.8732139871279907	2.036383433027476	0.15357439723851385	5560	2
cg02693249	1	205600567	-0.34235937266185007	0.6034103179755863	0.5704600577726509	1.2905507363331339	0.5245180866344387	9363	3
cg02693279	17	19301477	-0.008796704532397864	0.15474701263402868	0.954668097717045	2.6310935462662575	0.26832756881669834	9458	3
cg02693289	17	60881615	0.05021335988027464	0.5056284722563504	0.9208930867724527	1.1126785569284499	0.5733039331975216	9295	3
cg02693328	20	61399907	-0.02884880463084191	0.2536671935489149	0.9094542218792738	0.02491731963507318	0.9876186279842528	9456	3
cg02693438	12	38557136	0.12021151127570022	0.21320467965239	0.572868821711517	3.0817140951441315	0.21419744533674803	9367	3
cg02693486	11	64030862	0.282397971737169	0.1871542502124678	0.13132307853674294	0.2560713136121954	0.8798220069426289	9454	3
cg02693505	6	140371628	0.2268553524516501	0.11626404082852637	0.05103228125258024	1.326429075879994	0.5151925637866949	9281	3
cg02693607	7	27150598	0.061405280450321315	0.20387393570453893	0.7632677831220067	0.0032469895193981205	0.9545592458118398	5538	2
cg02693688	1	3818083	0.11456522609817145	0.28130207436386523	0.6838114425491802	3.3483082306041627	0.18746668763513513	9453	3
cg02693744	13	111165457	-0.35966309550436465	0.21956918311354653	0.101413358603702	6.08692455167373	0.04766955828841987	9459	3
cg02693745	20	3450491	-0.3453932862282009	0.25047533216407614	0.16790976803700391	0.9392875618098107	0.6252249456837571	9458	3
cg02693818	12	97379556	0.36972361016427774	0.7947018763187925	0.6417627420165835	0.5867628961110787	0.7457376262694506	9456	3
cg02693870	16	55689324	-0.03030995741881102	0.059871090689023854	0.6126786056151912	3.6744918825766697	0.1592554214784954	9454	3
cg02693910	2	218877698	0.2831665074170441	0.22238882488166933	0.202913494139102	0.4592427929872652	0.7948344726628234	9451	3
cg02694017	19	54485509	0.17880721172602307	0.17169286358053756	0.2976730185109531	0.8075909994463488	0.6677806686380608	9454	3
cg02694037	4	41125894	0.1361731243703571	0.13965242910875234	0.3295176171597633	0.19472754770021214	0.9072259210325387	9457	3
cg02694091	17	7184589	0.20309661309905766	0.6623716617868044	0.7591323825520899	1.7720438427459047	0.41229262727457716	9455	3
cg02694099	15	71408914	-0.06030079241694075	0.1122200259323253	0.591029803476554	2.1448073177520977	0.3421850320367058	9442	3
cg02694395	1	171283893	0.04216783384854481	0.13936043920376787	0.7622091259266566	2.292179233778821	0.31787736447444087	9458	3
cg02694427	2	176964512	0.15748662185750026	0.141399722774284	0.2653783174352097	8.96873386493946	0.011284028812293843	9444	3
cg02694489	17	7348399	0.00471925645341602	0.17254854628438174	0.9781803292522886	3.7709167163331934	0.15175948328672914	9456	3
cg02694521	13	114055881	0.4541129980939858	0.35807363305538353	0.20472253221221798	6.647547351847698	0.03601665977932632	9410	3
cg02694620	3	172109284	-0.18329602878828283	0.10148876603317278	0.070907078194304	2.1712391936983964	0.33769248785973155	9456	3
cg02694676	11	69455726	-0.16467627748910163	0.29979020666679174	0.5827961153817282	0.8913894357126502	0.6403792385706274	9454	3
cg02694715	11	2019730	-0.20295014538847436	0.22926784548541013	0.37604348364725493	0.22000009094676093	0.8958340945599227	9453	3
cg02694732	17	46087057	-0.3565910515232382	0.25951190504550814	0.16941573165321544	1.2658991633038912	0.5310231925093375	9456	3
cg02694810	3	27764660	-0.028224355266603315	0.24277578922446202	0.9074489603160966	0.12220706091511749	0.9407258409574729	9447	3
cg02694863	12	57400517	0.2733448016347907	0.34325647039799984	0.42584130828707945	2.9438751564142267	0.2294804178929503	9456	3
cg02694884	8	99411691	0.4608117078639776	0.2899161725688031	0.11195537308914115	4.6824228314947085	0.09621101606586072	9431	3
cg02694925	18	77904435	0.14855421920719195	0.2290972496076163	0.5167049255939055	2.3638484626161205	0.30668803174259507	9456	3
cg02694955	2	103353219	0.23025546672915997	0.5791169714659968	0.6909268951483698	0.6267549841945926	0.7309739236008432	9448	3
cg02694972	6	43249501	0.1169099198575521	0.1874529728571787	0.5328403892729795	5.558157865653799	0.06209567533369411	9457	3
cg02694990	2	197001634	-0.08892572103628342	0.13249997963347063	0.5021328629022692	0.40597359694077323	0.8162890176181178	9392	3
cg02694994	7	157612661	-0.09233625173434239	0.21881058820583715	0.6730310769197378	4.54037411750504	0.10329285644295808	9371	3
cg02695062	6	30851417	0.08255490136868192	0.25544780917186266	0.7465610657957518	5.271368823069578	0.07166990091210226	9457	3
cg02695116	13	112517628	-0.2188521146012275	0.6424041506659267	0.7333469946864042	0.5849367031877472	0.7464188676295342	9344	3
cg02695163	3	123231053	0.31521270970354015	0.2529909040904284	0.21278464919965315	1.9624516916610197	0.3748513071801573	9457	3
cg02695219	18	9136852	-0.22448633987828562	0.48637492077517286	0.6444040646638705	2.8987362549663658	0.23471855344957468	9458	3
cg02695252	5	35137596	0.08897087769072982	0.1824307339122864	0.6257646476816825	0.7879762749539915	0.6743620558283969	9450	3
cg02695267	8	142251320	0.41573126750730854	0.47987136409947034	0.3863042966613229	1.314961072272454	0.5181551645385445	9409	3
cg02695292	8	26047392	0.2742089084650401	0.2323308971906042	0.23790016984114426	0.9404545018784438	0.6248602520674881	9451	3
cg02695343	12	6881595	-0.04876233512057724	0.41498759077241126	0.9064613747423522	0.6835075155671639	0.7105231439633642	9455	3
cg02695349	7	38269241	0.07785636433271445	0.11707564238506878	0.5060446903934288	1.415217133623587	0.49282133867784783	9427	3
cg02695467	19	1446581	0.1411836399903089	0.23640312661524646	0.5503634314026195	3.4089690302428033	0.18186611124664073	9455	3
cg02695567	10	134728488	0.25901704231345135	0.326081916674575	0.4270026413690258	0.0015711088351569175	0.9683823572378458	5552	2
cg02695609	7	124430950	-0.3922015121038796	0.30141219184015516	0.19318550023578987	1.5662974350077354	0.45696489030566345	9441	3
cg02695628	8	145258615	-0.0053461602419762454	0.12654638372979357	0.9663020778146006	1.383147291233386	0.5007873867994826	9447	3
cg02695677	7	130673538	-0.024493245939368243	0.14987292422443205	0.8701824371936946	4.015609782861101	0.1342831174054358	9443	3
cg02695697	8	89255591	0.09811847329981949	0.17285525375871857	0.5702836954203323	0.08913554375926173	0.9564107801408912	9439	3
cg02695698	15	34631364	0.1676961761834989	0.15703853659128247	0.28558078239130247	0.8371643380004936	0.6579790618891662	9448	3
cg02695704	16	1250494	-0.13375705544959068	0.9426282328096114	0.8871605787352097	0.7033748181295392	0.7034999953308169	9391	3
cg02695726	1	155714748	0.05470978310217073	0.11314584166470833	0.6287171157326472	1.888952319789267	0.3888832301869216	9457	3
cg02695780	8	16859295	-0.44300655252866405	0.3780611121469394	0.24128316101591385	2.182099427631837	0.3358637477816761	9441	3
cg02695873	7	127741520	-0.2524785484106365	0.12336020918248242	0.0406897726855576	0.8911095177948865	0.6404688716544775	9456	3
cg02695906	3	135643169	-0.1737291156828979	0.37987021258650044	0.6474280591997319	3.0587383471724734	0.08030399976430759	5562	2
cg02695969	19	932813	0.010597922881223909	0.18094071578169138	0.9532936150140541	3.3984958262611866	0.18282096961145297	9459	3
cg02696067	6	30850977	0.18237140873143584	0.12154838708267734	0.1335103749308902	2.1972552541618127	0.3333282205682787	9450	3
cg02696169	2	23886193	-0.13907318719744824	0.08976854139135439	0.12132357637226478	3.298394513415711	0.19220413729138977	9458	3
cg02696201	7	157179773	-0.0145479444624616	0.15673560773295764	0.9260478526460482	1.1807954508599146	0.5541068585143112	9455	3
cg02696253	6	106964589	0.13582792163455665	0.28972863306897395	0.6392048564106337	0.5796604316871721	0.44644545165058536	5556	2
cg02696274	8	101572050	0.2327871235363799	0.5065141047533965	0.6458129391161873	0.7261218859882549	0.6955440436708579	9440	3
cg02696327	16	49312543	0.14827239259777308	0.13169577262714074	0.2602203144281907	2.2234884186421713	0.3289846422751391	9414	3
cg02696351	20	61465651	0.03825512183758707	0.18450951285923542	0.8357489106870422	3.851840522216264	0.14574157482129702	9458	3
cg02696428	13	46743535	0.005706534431281837	0.14804535606409816	0.9692524737644963	0.8440744902816091	0.6557096169416259	9459	3
cg02696517	15	31195612	-0.4102949446593827	0.16600367251043288	0.013450931905456239	1.1968509228383062	0.5496764418450173	9459	3
cg02696670	1	64669384	-0.11864111490985152	0.12624550122913245	0.3473380689781914	0.22335964209946538	0.8943305574833843	9455	3
cg02696675	2	161265366	-0.045456835129998305	0.2035096578186148	0.8232518229876122	1.5169886062086007	0.4683711212921419	9455	3
cg02696742	7	106810147	-0.3133568255221846	0.3519871395086648	0.37333124353882263	1.4700948007561563	0.22533073687498564	5562	2
cg02696763	1	156252642	0.49472663622624014	0.722172521826228	0.49331031660592506	2.543072773694316	0.2804004870480851	9411	3
cg02696790	15	75250997	-0.4903945104070407	0.44888572915294034	0.27462625862835877	1.5329416397540605	0.46465001166353226	9458	3
cg02696798	10	107301935	-0.06231184787291295	0.06877530123865583	0.3649248861169193	0.50364907202611	0.7773811284949738	9454	3
cg02696830	1	230535508	0.2600383951020203	0.21210623699465805	0.220205508281025	0.4554641108482574	0.7963376055937392	9458	3
cg02696879	10	103880708	-0.9621040148908342	0.8092403791781348	0.23447993051373783	0.6978710472187091	0.7054386129392438	9452	3
cg02696910	2	234683776	0.006479156978770621	0.1281101505343601	0.9596642707977564	1.6456588066324933	0.43918725700354105	9456	3
cg02696971	3	105377640	0.06727045378630482	0.17630927566577467	0.7027966515337767	11.93523351285456	0.0025603360580579576	9456	3
cg02697094	12	117320299	-0.10237650915428384	0.1116633485053003	0.35923078452104706	0.28203654870951705	0.5953694869584397	5560	2
cg02697107	6	144333219	0.2597717633928883	0.3201921456245573	0.4171936330371214	0.0036966527216616626	0.9515184070034117	5547	2
cg02697115	10	131761660	-0.7840562754210852	0.3637215025523625	0.031111001200669213	1.2388436361284838	0.5382555572841583	9451	3
cg02697237	19	17137204	-0.05464907561258162	0.36770514109469327	0.8818519077425349	2.857124669655555	0.2396532157767761	9452	3
cg02697348	7	50199187	-0.1524435170806166	0.14129299142859983	0.2806243932019738	6.8555015555536585	0.032459868184065925	9418	3
cg02697373	1	64822896	0.03777064269025648	0.10346464416716919	0.7150677752760624	3.4366601069026728	0.1793654286290303	9443	3
cg02697402	16	87616984	0.06789926837465698	0.1889109329898577	0.7192773483307909	1.465900234317104	0.4804893971220459	9459	3
cg02697423	1	168105857	0.2749123577659161	0.4349053183544349	0.5273084553919795	2.045255050261656	0.35964871156982936	9429	3
cg02697500	2	122288288	0.08402518288461802	0.6925043099048106	0.9034255015852245	1.5122123252181354	0.4694909940081489	9445	3
cg02697519	1	10769910	0.30308482149132454	0.27322851230536793	0.26731272901944864	3.6343929627864586	0.1624806304750934	9450	3
cg02697606	21	47420301	-0.04676790523336538	0.22215087425356156	0.8332593734252582	4.147827997054005	0.12569285602578417	9457	3
cg02697649	2	202901045	0.017707885831652715	0.05363334310373514	0.7412748249118783	1.1369173225169122	0.5663977770793005	9448	3
cg02697654	16	86117090	0.2756962767374618	0.16813797854170034	0.10106702283519425	1.133308350306988	0.5674207566965911	9452	3
cg02697721	20	819800	0.3920416180281452	0.23343437368833314	0.09306415948538076	1.6290172733607626	0.4428568775343477	9458	3
cg02697781	21	44492131	-0.031016944498336516	0.5200746232677722	0.9524428283338751	3.6535763629699325	0.1609296153241326	9435	3
cg02697979	11	34265361	-0.7854072943069198	0.2166465256468103	2.8863318350039896e-4	0.7916164195092377	0.6731357844353051	9455	3
cg02697989	10	1234979	0.1083400153553361	0.09821821556896539	0.2700036279001899	0.1621543493498454	0.9221225241924452	9454	3
cg02698013	9	140777406	-0.11635307624195393	0.11172350834295636	0.29767244207843374	8.452267597383045	0.014608761921115702	9412	3
cg02698037	2	203157096	-0.024818783926713266	0.15520509707712557	0.8729522915364957	1.4815102561545572	0.47675376940270053	9447	3
cg02698332	5	131323632	0.04364917939272016	0.21948171208914147	0.8423614031161457	1.0978201165064856	0.5775789948895477	9456	3
cg02698576	1	151104750	-0.17457120732303108	0.16573652983195378	0.2922009743842452	1.5339450116714866	0.2155213330860938	5560	2
cg02698580	10	86016643	-0.09840601568049852	0.055226968140392435	0.07477416124161738	2.404670014842451	0.3004917416479678	9440	3
cg02698620	7	45026579	0.589992004436455	0.544131729488244	0.278239975516949	0.19908162444460917	0.905253003727756	9455	3
cg02698622	2	242698811	0.21475283180728147	0.4433575262385723	0.6281173087601635	0.27161655641056026	0.8730099914873993	9430	3
cg02698668	19	44261472	-0.06791941785145886	0.1108336061929884	0.5400051065475441	1.527954728229692	0.46581004155309663	9452	3
cg02698708	8	17580113	-0.0024646510515661394	0.07454403329068787	0.973624330370167	1.2689473017400659	0.5302144928212307	9446	3
cg02698731	17	79516420	-0.005538065032284338	0.24070466893389936	0.9816441168767605	0.04335947574016128	0.9785535785258065	9454	3
cg02698770	16	11167334	-0.4188673418129942	0.23456388190193234	0.07414327486113854	0.470203306678472	0.7904904895464726	9456	3
cg02698806	2	10522874	0.6062072867220459	0.5361099494189872	0.25815957504924825	0.19272038892175278	0.6606620406337641	5559	2
cg02698872	10	35932219	-0.07844153530981092	0.4779148115327996	0.8696265368227929	0.25605304737387763	0.8798300424985517	9426	3
cg02698886	6	24360603	0.019565545039193867	0.0884401400858303	0.8249139424778478	2.852188829509578	0.24024539117876842	9459	3
cg02699090	7	157593864	-0.17264457518205506	0.1535016385923301	0.26071264076445555	7.463380947547963	0.023952310839836677	9445	3
cg02699099	1	108745421	0.04274938658326937	0.17269335428850366	0.8044864242273599	0.09385599617355991	0.7593311238053032	5464	2
cg02699167	3	33319024	-0.8039471858380717	0.428294240446333	0.06050564774761651	3.479349080122913	0.1755775347727299	9441	3
cg02699218	5	132150128	-0.1826291217120582	0.11898451763974696	0.12480883625109765	2.0194829478773855	0.3643131518422339	9454	3
cg02699332	2	131792528	-0.3390787747288049	0.6484536064897585	0.6010412861755223	1.003741996931833	0.6053969027382987	9454	3
cg02699336	3	56502021	0.1582266537649754	0.22572445712757905	0.48332013103000615	5.573349638258773	0.06162579049913491	9446	3
cg02699408	19	12662526	-0.25167186903919725	0.4796643214252423	0.5998033540085685	1.3766632921518394	0.502413573902087	9383	3
cg02699436	5	1950842	0.05616616106719202	0.22033466247112887	0.7987903260046015	2.658397798348582	0.26468921914069765	9459	3
cg02699447	7	148845069	-0.20719703335945813	0.6155993302261403	0.7364352364868092	2.035335068425124	0.3614369971869829	9451	3
cg02699518	17	64709756	0.0699665285163979	0.19817727770728086	0.724050802712966	0.7249016819412722	0.6959685259749181	9458	3
cg02699540	16	31454170	0.1462336569578881	0.6072963164112024	0.8097143363071447	0.1849544131565524	0.9116699908062125	9449	3
cg02699635	11	45929519	0.11640218991871251	0.22540424646002058	0.6055644180985303	3.4393303440241976	0.1791261143081534	9458	3
cg02699645	21	46221599	-0.33821248600815806	0.7089420671629595	0.6333147934201894	0.7067653590903494	0.702308382893847	9458	3
cg02699671	17	850251	0.8917220184926481	0.5222236866629731	0.08772024167806394	0.5434413455559767	0.7620670974482759	9429	3
cg02699694	2	9144246	-0.7020820105708447	0.934833831520688	0.452638619610577	1.313911489615645	0.5184271592396502	9454	3
cg02699703	16	57493495	0.12741749089674959	0.2763309330768536	0.6447234927445974	1.5933366708661103	0.45082847405088483	9457	3
cg02699780	12	120907301	0.44009794427254295	0.27854629792276486	0.11411114706944284	0.9986751583520672	0.6069325713546251	9418	3
cg02699829	19	13216355	-0.09172665646985043	0.14052920629829918	0.5139348199177315	0.6762604176239995	0.7131024296327346	9458	3
cg02699834	12	53039430	-0.9258276328352425	0.24977548805181232	2.100277613512875e-4	5.978028767744483	0.05033702526586943	9457	3
cg02699885	16	87492801	0.24349277952729662	0.21331892204026134	0.2536829106009409	1.7463320784169287	0.4176272297462335	9454	3
cg02699898	13	113424938	-0.12159699084923703	0.22873643619006864	0.5950009406243023	0.5184355476629305	0.7716549584874576	9452	3
cg02699915	11	44116952	0.06550827758618366	0.10082848622959045	0.5158859593128615	0.34780447813600973	0.8403790498818726	9449	3
cg02700106	10	671406	-0.010428442114422858	0.07722712300299184	0.8925834077082541	0.07183256614763825	0.9647210535838102	9451	3
cg02700130	3	63087245	-0.28754611464131713	0.1922346593858959	0.13470373229033444	0.28383563447121235	0.867692562929259	9455	3
cg02700161	11	66475076	0.03474714963290733	0.2274529897705628	0.878582581508528	1.7320474156908547	0.42062073940063077	9456	3
cg02700172	2	241377874	1.1481239305005233	0.7582598229052319	0.1299861879814521	3.779952004657613	0.1510754342514665	9457	3
cg02700194	10	834378	0.002029824719537235	0.23563875740824494	0.9931269974712527	1.6023427289470347	0.44880294427235745	9458	3
cg02700328	2	222432475	0.007620263160474096	0.12526550624913485	0.9514922938550512	0.4493937507702038	0.79875830537003	9383	3
cg02700358	13	114840309	0.019187688275647572	0.275858693287109	0.9445468829640808	0.649746149070358	0.7226190665825099	9459	3
cg02700360	3	11874932	-0.1749007867743031	0.2547053340274241	0.4922850760219779	0.8051538730225742	0.6685948975884415	9458	3
cg02700369	19	47164447	0.6630222916691505	0.758467658847938	0.38203098031352434	2.3570183290561384	0.3077371822915547	9431	3
cg02700447	6	31591642	-0.2206953762192603	0.2270071380161749	0.33095317138785574	0.8550631626385345	0.6521168069618515	9453	3
cg02700454	8	126441997	-0.10455081397676907	0.9425955813107871	0.9116813740222337	3.7971082943453642	0.14978502984487077	9425	3
cg02700478	2	12856717	0.4739345202969921	0.6053656180467786	0.4336918736989023	2.6882033935497067	0.26077385667239616	9413	3
cg02700491	15	94841112	0.12044933709929978	0.13771580140955914	0.3817793467593939	1.1320747592888905	0.5677708472270971	9422	3
cg02700498	7	16684666	-0.4701084805518775	0.3499694940973139	0.1791799767135319	7.506576532529851	0.023440540251542723	9436	3
cg02700606	10	131763134	0.5136830215082603	0.39781213113688085	0.19660993799908905	0.47691420681716157	0.7878424832893984	9456	3
cg02700624	19	1241590	-0.040279333665205495	0.5295149495430747	0.9393647124596732	0.7289098434616769	0.6945751455321315	9459	3
cg02700626	11	64739320	-1.9028584542773658e-4	0.0995397793068403	0.9984747198879641	2.3040702762985052	0.3159930250867053	9446	3
cg02700714	15	34876347	0.0567409767221213	0.4279849925191322	0.8945279040054936	0.29940365639445676	0.8609646535390856	9449	3
cg02700824	5	149340768	-0.329296915147151	0.8513013014646796	0.6988924739445231	0.3717868405530308	0.8303620900279074	9404	3
cg02700833	1	6321181	2.0334380611174683	0.8540501900073347	0.01726875480476327	2.1897926687109033	0.1389280151532918	5561	2
cg02700845	2	135003128	0.6387525745474405	0.3262646324054523	0.05025647995998058	2.664626929738284	0.26386610965862545	9452	3
cg02700891	3	129693586	-0.7267411413519849	0.3552186961915321	0.040766428983883767	0.4637199817013268	0.793057150791128	9452	3
cg02700894	3	12045449	-6.177454629462335e-4	0.10653899853717705	0.995373648970602	0.5403175889366625	0.7632582835199734	9421	3
cg02700980	2	180869803	0.4532590910964501	0.2426136592362952	0.06172945924988569	4.826049923346941	0.08954401725707356	9455	3
cg02701019	6	144472355	-0.4218107425427645	1.0036347104217944	0.6742786286655986	3.676282784952674	0.159112879851196	9457	3
cg02701024	7	136989898	-0.020940553303044392	0.06359548410567609	0.74194605270026	1.0159499079089227	0.6017128421006268	9451	3
cg02701080	21	38078431	-0.0420424817159668	0.16463561209468466	0.7984397530024739	0.511876749513617	0.7741896769493382	9457	3
cg02701084	17	73975226	0.788994437727716	0.6519315453731099	0.22618634014641537	2.4568660996514207	0.2927509446116841	9454	3
cg02701278	2	109648208	0.3276598172483967	0.536814418094104	0.5416113069207376	2.3387661399178072	0.3105584750307068	9451	3
cg02701435	19	4903909	0.15371368999553514	0.24309672753985928	0.5271811103013369	2.784837630529837	0.24847356552396177	9452	3
cg02701443	2	190648932	-1.0577389284012735	0.8095470960936816	0.19135502187267403	0.003913648985646247	0.9501175481895737	5523	2
cg02701556	15	68871352	-0.5509245448816561	0.5202070425522565	0.2895776426392054	2.0874053611834453	0.35214837208438887	9456	3
cg02701615	3	14755338	-0.04417144834415632	0.1137963551201408	0.6978959732307752	0.9061575000654511	0.6356680727737598	9449	3
cg02701625	2	215275757	0.071392364299517	0.18369691624434595	0.6975408827134398	0.27656650728587284	0.870851984809973	9455	3
cg02701721	7	156783457	-0.07302706801679237	0.2229330198002326	0.7432337594587146	4.452952967234529	0.10790797659739834	9450	3
cg02701825	17	73083632	-0.39110586913910905	0.23093189790923993	0.09034164179542872	0.2170982106600152	0.8971348396329462	9456	3
cg02701826	19	15903794	0.09457306818558646	0.2010338035821294	0.638045219829024	2.055474455929623	0.35781570058796835	9458	3
cg02701985	7	100888300	-0.873366299624251	0.7440818762662358	0.2404950702821836	0.07990543434330898	0.9608348690684698	9454	3
cg02702041	9	91996229	-0.16385272094602338	0.39743453624259956	0.6801371374614535	1.32442102853611	0.2498001529712034	5562	2
cg02702107	12	22218253	-0.12488492906561416	0.14203388610964027	0.37925950061398916	1.6633071499338914	0.4353288419558637	9402	3
cg02702477	5	179499311	-0.17368431760070935	0.5008160511931304	0.7287396103155896	4.403128687602301	0.11062995963490026	9455	3
cg02702481	16	89925553	0.1366559420812902	0.2206676188288981	0.5357292339564375	0.011604588875782758	0.9942145063623782	9455	3
cg02702510	10	46090551	0.17846399019610998	0.22601485738973265	0.42975453595122864	2.4785626611878513	0.2895922642723972	9407	3
cg02702515	13	100008030	0.14996665141200383	0.2033223144665276	0.4607691783468916	0.08962405272609046	0.9561772010473876	9455	3
cg02702524	16	740552	0.3723430483264167	0.7883658915432954	0.6367146277673561	0.5770569441753511	0.7493654688444297	9450	3
cg02702614	3	197282691	-0.8965396137344793	0.587147295488584	0.12677554118254045	0.7763721948519204	0.6782861042200279	9454	3
cg02702692	11	71724504	0.18028804182288488	0.2226883175935369	0.4181711926949134	0.7739811143340207	0.6790975075007073	9454	3
cg02702693	12	116808845	-0.0056814707862488135	0.17163701254293476	0.9735935154867005	0.5500459295232204	0.759554680032523	9457	3
cg02703002	5	161112530	-0.2691	0.361538	0.4566828444912254	0	NA	1086	1
cg02703032	6	32938830	-0.06191580267928382	0.10871377847597213	0.5689962404114128	2.395659444938372	0.3018485967842668	9331	3
cg02703145	9	93922525	-0.1854446731950156	0.09250396737467309	0.04499285072763056	0.5282695957394538	0.7678700254364589	9459	3
cg02703190	5	93137476	-0.011022526216817647	0.14606510026848368	0.9398462505578639	0.23497711147840997	0.6278576830311765	4887	2
cg02703198	17	58678170	-0.17663006803256667	0.9539148443720088	0.8531009145764044	3.761380305144235	0.15248483163469775	9442	3
cg02703235	6	30123198	-0.0342739173458404	0.36938472681847206	0.926073173187588	4.792662213311316	0.028581218621880056	5562	2
cg02703361	5	16670826	-0.59474490846146	0.3688099049552731	0.10683022673662237	0.854599115146628	0.6522681311009199	9438	3
cg02703563	10	91852861	0.04737266836802565	0.10789265415588586	0.6606091994358305	3.1438331433344073	0.2076468307116923	9374	3
cg02703598	11	12831463	0.16501780116494125	0.19757636171466367	0.4035993432197371	2.5865819416366564	0.27436636400015624	9454	3
cg02703627	12	34488920	0.01773519835284513	0.057453287640796054	0.7575581063027477	0.5021231218886675	0.7779744772412762	9456	3
cg02703701	11	489666	0.07791041399796848	0.18619455046917943	0.6756287193196319	0.38994767994966023	0.8228561837129384	9439	3
cg02703822	8	81680007	-0.060062304620162925	0.2115377357642865	0.7764625933951997	0.3764120340185682	0.8284440160920906	9448	3
cg02703843	17	1533176	-0.03593011003449637	0.5143390204825007	0.9443075882514846	0.6234169626612879	0.7321949456154798	9454	3
cg02703850	4	985499	-0.020694436533981737	0.28652245551943967	0.9424218718230877	0.5282678645716813	0.7678706900926672	9445	3
cg02703870	16	82045140	-0.2413625410992811	0.11669813347810694	0.038615210840309666	3.430600937693025	0.17990965534442166	9453	3
cg02703908	3	9593701	0.009615099434805372	0.06469425386338379	0.881850570120217	2.7918774326873033	0.24760050060512986	9455	3
cg02704088	6	168526298	0.07309248095690123	0.09310235992007285	0.4324086787590143	0.10501117702144933	0.948849018388069	9455	3
cg02704103	3	72846991	0.21848895198091423	0.27657567352270074	0.4295400790701388	0.4512301325431225	0.7980252293769066	9459	3
cg02704158	3	138656042	-0.4033217259206598	0.2966419703236452	0.17394874333596497	0.8880412735100052	0.641452183199179	9454	3
cg02704181	5	15572568	-0.023197416672056066	0.14578509435630244	0.8735738315890675	1.491724848564351	0.474325054049225	9447	3
cg02704217	17	12568507	0.04241616689542796	0.09237849488394903	0.6461219373267867	0.37866953041062756	0.8275094389537712	9459	3
cg02704331	7	2614223	0.034851166161143365	0.2024068897910715	0.8632931160095256	2.7600210113710704	0.2515759100684739	9432	3
cg02704345	19	39616476	-0.08909229125927709	0.579170284370931	0.8777457849733575	0.15735752721980062	0.9243368073769711	9409	3
cg02704502	11	2036580	0.04114644572343422	0.08649580706579363	0.6342849057406257	2.7826972340442584	0.24873962383934228	9456	3
cg02704535	6	31783315	-0.3442625379086593	0.5196272793161993	0.5076391647055238	1.24496414021799	0.5366108774653239	9419	3
cg02704552	7	100781178	-0.0072560658334704636	0.107758236151336	0.946313795159491	1.9667230710251056	0.37405159538319743	9454	3
cg02704570	7	157647109	-0.3096376374893628	0.22396733276915098	0.16681439459563632	0.4812773149053038	0.786125635712673	9454	3
cg02704594	13	82264029	0.15815633481431737	0.11731627695373159	0.17762002128877438	3.514841667034144	0.17248916889145638	9332	3
cg02704667	19	13029375	0.26532809080546566	0.22496713937190013	0.23823566812679808	6.015474251806685	0.04940334592022138	9454	3
cg02704790	16	50879053	-0.3514529671325046	0.214643339633512	0.10155084575207597	0.10741156338846033	0.9477108993819785	9455	3
cg02704895	6	28109581	-0.382654075200129	0.6967646085348109	0.5828771149344784	1.176754343484957	0.5552275930413842	9419	3
cg02704907	6	27116113	-0.3084735662022362	0.17260812726578215	0.07391610180371247	0.23496648270973608	0.889155412661616	9445	3
cg02704927	5	65440543	-0.06371491813527606	0.8728280296416009	0.9418075106231082	4.532421772269896	0.03325852039095038	5562	2
cg02704931	15	57998412	-0.09886438659472734	0.22154693105610612	0.6554197056230869	2.0412246394817646	0.36037420835886835	9459	3
cg02704946	17	6527184	-0.03934974482577879	0.20727361237363778	0.8494310236028324	2.7493834227486453	0.2529175553926636	9367	3
cg02704949	19	35607180	0.10557903038053446	0.2445437493231968	0.6659312477987283	0.19708352698860265	0.9061578475059038	9458	3
cg02704999	18	74636403	0.18639365504600422	0.15787708239050607	0.2377516656186818	0.10576546557433683	0.948491232884193	9434	3
cg02705011	18	76752660	0.16432233745542596	0.1220658839631862	0.17824530342405437	3.7842852651031067	0.15074846398943614	9458	3
cg02705163	6	138893673	-0.00969676427970485	0.08040318750623324	0.9040064909296694	0.30114600135076913	0.860214931444301	9450	3
cg02705374	12	97301631	0.891152644813018	0.6959238476674876	0.20035815434662055	0.321762297687192	0.8513932541669826	9454	3
cg02705444	19	46187248	-0.2794043085693018	0.27689484016028654	0.31294447236114903	2.4853038851350013	0.28861780430477507	9458	3
cg02705487	16	704060	-0.22796234353954506	0.4183393108653953	0.5858070831260632	0.8083772818489621	0.6675181881431125	9454	3
cg02705573	12	56728493	-0.04879176066375579	0.0902201025782517	0.588639871389381	1.613492258372395	0.44630793446365713	9459	3
cg02705659	7	7111870	0.08423302212763929	0.13304360003260382	0.5266530344174208	0.6240021263877977	0.7319807499904313	9369	3
cg02705666	1	89357418	-0.39934815034486815	0.4758857111769161	0.4013749356610369	0.3581549105655448	0.836041141086139	9447	3
cg02705752	11	64135650	0.4470840456862395	0.2642365598280523	0.09064901407168324	0.13414381475118572	0.9351279563219166	9457	3
cg02705758	5	14449498	-0.12576144961800811	0.24400894921539515	0.6062757165498681	3.789167969841752	0.15038088274994027	9452	3
cg02705759	4	7283005	-0.2739470618598817	0.1914128676778361	0.1523774456118618	0.7247582342434353	0.6960184453065091	9444	3
cg02705762	16	51197459	0.1526495078989492	0.15073523790831053	0.31120369192884634	1.1510500907176353	0.5624095007747971	9450	3
cg02705792	6	44866054	0.016289152886149787	0.20319196845355794	0.9361049746251987	4.277164229949437	0.11782178238429485	9457	3
cg02705800	15	93199018	-0.038461124347034116	0.47464478255476666	0.9354169925539075	1.6457819923941825	0.4391602070282035	9431	3
cg02705824	4	153435322	-0.04441908871074836	0.13549408185599268	0.7430398466305146	3.4015261177775917	0.18254417893689553	9416	3
cg02705835	3	49203908	0.07890984782876474	0.07952974914083183	0.32109733106298954	1.158056092214037	0.5604428265145804	9447	3
cg02705837	17	7554666	0.003045027532786388	0.3793066369689506	0.9935947486212294	1.4902798251146927	0.47466788329631737	9456	3
cg02705894	19	37620041	-0.060714713360194184	0.17318523320731327	0.7259059139454087	8.835611163114199e-4	0.9762865682493185	5416	2
cg02705895	4	6642252	2.2774297335981943	1.2550593278055764	0.0695855155626458	2.7942761248260894	0.24730371992489536	9346	3
cg02705909	19	18879450	0.14597276792001534	0.21720207138150344	0.5015456645637922	0.5717194129771823	0.7513680206108897	9456	3
cg02705910	16	87574693	0.06675721584911312	0.13593983872338308	0.6233704915507079	3.721388412290333	0.15556459897372904	9454	3
cg02705918	12	114087236	-2.4165158187425086e-4	0.16774133067132774	0.9988505516272773	3.6062445288979985	0.16478358625256226	9455	3
cg02705958	6	6901065	0.11598924769551681	0.11223343033353601	0.30138665156499367	1.2592493015541522	0.5327917464478763	9338	3
cg02706018	7	27168780	0.08999101230709156	0.25457335039558443	0.7237155928280732	4.114880989042726	0.12778060686527987	9454	3
cg02706104	11	5009489	-0.18327996906812263	0.20436226946344746	0.3698050541251244	4.561955380176886	0.1021842533301065	9457	3
cg02706110	22	24552132	0.05227364563961842	0.5107059183502117	0.9184743702719055	0.08830384580983054	0.956808585290919	9457	3
cg02706205	15	49447933	-0.5031876356455051	0.6410244293818129	0.43246869832206214	0.7739333681451259	0.6791137198531617	9457	3
cg02706273	16	8947967	0.0179911857622986	0.13538450889989564	0.8942807355972752	0.9488309747035513	0.6222486624020479	9456	3
cg02706575	17	32683054	0.2283291984001325	0.20898928290173305	0.274595719463921	5.167089347349042	0.07550588538285113	9458	3
cg02706649	1	249200612	0.08198347261199246	0.3235837988639572	0.799989363012514	0.6703233231360388	0.7152224530228407	9428	3
cg02706653	20	17208584	0.08315944878955081	0.2685810771370572	0.7568460498655462	2.0142341114387285	0.36527051763008406	9457	3
cg02706881	21	46845775	0.19328109156365347	0.2854628771586376	0.4983554494787613	8.300192902342726	0.0039640867699032925	5561	2
cg02706919	3	43688971	-0.03566630906949176	0.11761810654329151	0.7617082993918515	2.0808246583515975	0.35330897232331726	9454	3
cg02707071	7	27143806	0.06094954989042467	0.21747183576639506	0.779274886021553	2.906110909950948	0.23385466297684981	9458	3
cg02707114	5	53620693	-0.052619810421358076	0.12524791585616368	0.6743939667838248	0.19183785906754294	0.9085376686555252	9421	3
cg02707152	11	64980819	0.05582129806527173	0.11537568703367859	0.6285121855058189	1.1305486849639415	0.5682042428107414	9447	3
cg02707176	5	140798758	-0.04093024602165208	0.04334513257232318	0.3450229976125669	2.68423853379558	0.2612913353201111	9452	3
cg02707264	3	39851931	-0.045921205304853566	0.36696785150803113	0.90041520118119	3.423162896026333	0.18057998882022705	9434	3
cg02707277	6	32945906	-0.1772238811915143	0.20918472665261248	0.39687677809334365	0.4202206415019336	0.8104948266399443	9443	3
cg02707290	16	80952459	-0.06931073994612925	0.14637331834593037	0.6358420102749234	0.5549668474569356	0.7576881241429615	9455	3
cg02707307	9	130370151	-0.10695482925642812	0.09347080191138314	0.2525161395389413	0.386314397057194	0.8243523769724276	9425	3
cg02707357	8	28483997	0.26412512045269493	0.1646692947644957	0.1087199804737352	2.683122502971046	0.26143718060048415	9449	3
cg02707464	7	66386045	0.32404562591429004	0.1980369482373312	0.10177917430687708	1.8757192472259279	0.39146482136645133	9283	3
cg02707576	5	139682775	-0.27539664457681556	0.5248319446421662	0.5997688084150337	0.6671115774364316	0.7163719320532775	9410	3
cg02707610	7	148984536	0.13547965824591543	0.12608832335922743	0.28260662137199855	1.1881639021967103	0.5520691597790246	9352	3
cg02707638	10	129924105	1.404178811371486	1.024643604589272	0.1705598750547944	0.5895234513845273	0.7447090113514379	9280	3
cg02707669	13	21750332	0.3662984775747603	0.38188723511654077	0.3374682331562794	1.55248072483407	0.46013269559328357	9419	3
cg02707799	8	41814854	0.11075180925058319	0.1065367083931825	0.29854214952418834	0.28525693706131755	0.8670761551371455	9420	3
cg02707840	11	59610635	-0.026835289611755596	0.20556571822793815	0.8961363586765967	2.975958505774896	0.22582853713795054	9438	3
cg02707869	8	143532613	-0.9120415588779954	0.5554207550387197	0.1005748266387532	0.5970716083642686	0.7419037181187121	9443	3
cg02708003	4	152197739	0.06883387138354877	0.23527406730583125	0.7698517002477905	0.0456091593558705	0.977453479384202	9455	3
cg02708121	4	16670376	0.16164681985236956	0.17360772573159375	0.3517998531416776	0.20310899810034005	0.9034319418178114	9455	3
cg02708185	2	146620097	-0.029395802722614196	0.08108651807737505	0.7169605488304955	3.9554307132675017	0.1383850368853375	9443	3
cg02708296	12	69633319	-0.4031607169390566	0.8076724604167895	0.6176641145137992	0.15257397365342912	0.9265502606806213	9431	3
cg02708341	2	232572234	0.19508173045683208	0.5853659110405158	0.738934565973068	2.029852886970883	0.3624290878725206	9454	3
cg02708389	12	120741614	0.30987105841655405	0.24580327794797052	0.20743621328422004	4.231423271388566	0.12054747313702754	9456	3
cg02708401	3	55521529	0.06601750205110987	0.38840848725959204	0.8650343140577618	0.930192978074958	0.6280744999618513	9459	3
cg02708506	10	131238682	-0.10183513914730184	0.20577565871660033	0.6206818062706934	2.3298932573704043	0.311939310199498	9448	3
cg02708659	12	122985543	-0.8993578701906231	0.5782419841645641	0.11986718110160127	0.8901814546456658	0.6407661383987238	9419	3
cg02708704	19	37265455	-0.2762264688447191	0.22061980857345218	0.21055257422595478	0.29482737547330656	0.8629369171455554	9454	3
cg02708722	12	124118329	0.3868368142824319	0.9416932312844062	0.6812275763033506	1.3372414909424413	0.5124148411063482	9411	3
cg02708758	15	74545009	0.013859276284124025	0.2085144328268618	0.947006230310763	0.049407634074811926	0.9755988249909611	9452	3
cg02708799	6	144537070	0.6343928017437789	0.7502185962250268	0.397770006960857	6.5177993954400435	0.038430660105687686	9452	3
cg02708813	8	144911462	0.2764215273731087	0.6671928126386539	0.6786505230096809	0.8850831879230969	0.6424016203841184	9410	3
cg02708898	8	54755848	0.6058668154738288	0.5862230147372435	0.3013657180466827	7.313933289656118	0.025810687082277135	9445	3
cg02708922	2	3502790	0.6627189137697581	0.525127276191792	0.2069431050328325	3.49874100661974	0.1738833680102637	9428	3
cg02708950	6	36605367	-0.3176575337035382	0.2324353367798194	0.17173533289579135	0.9630748429027599	0.6178327918694293	9457	3
cg02708956	2	240300118	-0.24418685107503302	0.17917499287790337	0.17293293500643	2.7826073663131012	0.24875080092327687	9422	3
cg02708969	15	45459467	-0.5271686952583557	0.754684266985639	0.48484655346087696	0.21502092280886187	0.8980671273582344	9459	3
cg02709032	19	33699683	0.4584062926050075	0.2652528674089716	0.08395488242051272	1.7123011051482548	0.42479416179294205	9457	3
cg02709052	11	86748071	-0.1741977836851077	0.1809347774644	0.3356651562442418	2.0693549572236964	0.3553409675077541	9457	3
cg02709064	8	142264163	0.12074104267334489	0.9039225299579111	0.8937390121574746	2.877651543575644	0.08981692665699594	5557	2
cg02709068	7	42016844	0.021792639893232494	0.16427040056647232	0.8944597337914996	1.9845791789992768	0.37072690613248127	9455	3
cg02709139	8	1615080	-0.11823946200644252	0.13212666406284482	0.3708433372944098	3.7206183378316737	0.15562450866889105	9457	3
cg02709167	1	31996811	-0.02118844329607105	0.12781057716833213	0.868330050210509	1.6085535119444863	0.4474113971921242	9444	3
cg02709178	1	202848987	0.15171415477959496	0.22067339937851463	0.4917642959967276	0.8243792656520901	0.6621986895359356	9459	3
cg02709181	11	94276895	-0.3308292935309944	0.7082805233934567	0.6404369592590174	0.4625184785413942	0.7935337242642698	9451	3
cg02709211	8	53627369	0.20370586659839207	0.8022918211504351	0.7995689887437304	3.1592303524848138	0.2060543775694584	9452	3
cg02709261	1	179051893	-0.14220309618092739	0.5773015439109045	0.805431606274806	0.6955810301716427	0.7062468087711483	9454	3
cg02709321	16	52581551	-0.018910977214274018	0.19428700313419503	0.9224601503916731	2.731485195653187	0.2551911012507407	9457	3
cg02709432	8	120651236	0.03848755942717971	0.38745302463994885	0.9208724676675395	0.009391857426479341	0.922796599932334	5557	2
cg02709725	1	1142617	-0.0890543354064957	0.1350551156336418	0.5096437329005976	0.055921286661182706	0.813062691792713	5562	2
cg02709834	1	75198841	0.17320615262892716	0.10501140001845657	0.09906503346419371	1.4154076084186435	0.4927744058910194	9316	3
cg02709907	1	214452015	0.23735793004126576	0.20922093821059642	0.25659133465450434	2.497145482764447	0.28691400525418115	9454	3
cg02709924	8	32579011	0.027105016662163764	0.06817850823626193	0.6909548865819506	1.5186499493767949	0.46798222025775416	9456	3
cg02710004	1	165910731	0.17488792103074557	0.2233056108357205	0.43352290933099075	1.096804429689206	0.5778723890679152	9457	3
cg02710015	12	55362424	-0.054828033500172166	0.15279238173130288	0.7197147125076064	3.145393922606159e-4	0.9858500528913682	4854	2
cg02710090	1	207225128	-0.0685347955480175	0.18300869492589758	0.7080403259994694	0.0064229419868331115	0.9967936802637077	9459	3
cg02710105	2	39664348	0.46718275505147444	0.6627776230699469	0.48088110117564836	0.21933253204417558	0.8961331554798727	9459	3
cg02710119	21	45078694	-0.4811176598515966	0.3075593738776767	0.11774520023800496	0.051169080838658954	0.8210413307469753	5562	2
cg02710127	7	33819706	0.18620227365764397	0.17841686874851728	0.296653813792081	0.031936885170752216	0.9841583770592036	9395	3
cg02710132	1	119683330	-0.3803566458193904	0.8452756932819295	0.6527252973226074	1.7270691044276083	0.4216690340258621	9458	3
cg02710161	3	141748862	0.11931451047861225	0.13930193172493066	0.39171172357559136	2.0923363508279698	0.35128122151322816	9406	3
cg02710163	1	50799676	-0.11068623143211968	0.13166312147583917	0.40052859629286686	1.3873371630373539	0.4997393674735633	9416	3
cg02710168	6	104461576	0.07218269501924822	0.0614728127069677	0.24030633813166413	3.6256161185760467	0.1631952309028659	9449	3
cg02710224	15	45491210	0.24425469066207584	0.8430547320100987	0.7720260314631138	1.1208434184441014	0.5709682305032614	9429	3
cg02710296	1	182921851	-0.029287438671600177	0.040915577273924884	0.47411381913965506	3.6527932105552425	0.16099264387198522	9437	3
cg02710332	11	65222786	0.18096996095570106	0.46707236066699753	0.6984186966445665	0.6086737750103656	0.7376123322105113	9458	3
cg02710346	3	148805157	0.7367545572921027	0.5141983359183304	0.15190878520573028	0.8766224931382902	0.6451249586759393	9428	3
cg02710481	18	77707172	0.0442740109603161	0.23813328168328934	0.8525066047051508	0.7525163497600058	0.6864250924478772	9453	3
cg02710485	8	21911128	-0.19483836276196215	0.3963649571666697	0.6230282779057643	0.2893309106081929	0.5906496178025742	5562	2
cg02710503	1	114359256	-0.02471654734775453	0.1947597400285855	0.8990133031059738	3.872040099489195	0.14427702399630643	9457	3
cg02710530	16	372097	0.4428771291956195	0.1818878131822949	0.014896246825732021	0.8246168403008085	0.6621200333971801	9458	3
cg02710534	5	141225619	0.030610959564471737	0.13132191706952395	0.8156848151217161	1.1215253631458921	0.5707735793106434	9456	3
cg02710552	15	73611321	0.6487123194141345	0.42579691842884765	0.12762737029905402	0.8385657407186586	0.6575181765565993	9456	3
cg02710553	12	132394315	-0.19499781053641946	0.2230162606530195	0.38191902870168953	0.5904394058579215	0.7443680296631614	9454	3
cg02710571	2	223165320	0.18520945316989257	0.3024782082507033	0.5403348146608962	2.6830604168575074	0.26144529653569426	9451	3
cg02710699	16	30575324	0.12837881583807734	0.23772036809243968	0.5891685530536708	0.8390089001742558	0.6573724999980974	9457	3
cg02710723	13	40107605	-0.027853957628547345	0.15433076225224215	0.8567740164466856	5.309070200083288	0.0703315281904871	9326	3
cg02710860	15	42065401	-0.02791501709823536	0.10724347670652692	0.794635680172061	0.9241764843894473	0.6299667478407315	9395	3
cg02711128	19	18318950	0.04374516824702523	0.13324549083239887	0.7426810221881032	0.05441038840369948	0.9731615339313916	9459	3
cg02711147	10	131260729	0.17607974196620338	0.2091279069541444	0.3998038944581362	2.591525673222353	0.27368900468583096	9457	3
cg02711163	1	153330200	-0.10833627664305251	0.34855830854147296	0.7559431721411807	6.618626298608839	0.03654126352856137	9448	3
cg02711188	15	34394260	-0.04337323215501453	0.7359448293366376	0.9530035302531636	0.9914986465369436	0.6091143127215226	9456	3
cg02711190	6	150244288	-0.12192390667010274	0.441235545520951	0.7822993356775308	1.500402232708464	0.47227156165451695	9372	3
cg02711212	15	69854024	-0.7444025320512528	0.22840976380918218	0.0011177959698027758	2.7588583367037263	0.25172220305591686	9457	3
cg02711245	3	188013909	0.21075590000461705	0.13688404967005088	0.1236414628980544	0.10958197292266073	0.9466829968393834	9255	3
cg02711268	6	106808110	-0.112774522556151	0.1189590513956435	0.34312371187712554	2.4922284244656776	0.2876202595170731	9454	3
cg02711326	1	68698551	-0.32572257159448775	0.4704554479492229	0.4887138978378081	1.497723390509787	0.4729045559771551	9457	3
cg02711387	10	35932118	0.21597510876642168	0.5809529041594622	0.7100714746749097	0.7697975511459882	0.6805195179165403	9451	3
cg02711397	19	39360313	-0.03491979045422394	0.0851032980595173	0.6815694542052391	0.513424737751803	0.7735906905282035	9458	3
cg02711460	5	54468707	-0.12763344636466328	0.3497126480778612	0.7151363165840263	1.0053662075479224	0.6049054562802595	9453	3
cg02711472	2	26531693	-0.31710861495203446	0.2745333229194251	0.2480566766772906	0.05711279409988895	0.9718474832695129	9457	3
cg02711476	1	153930915	0.3307625446821529	0.5407778199916182	0.5407745000466642	0.006421891699687016	0.9361285291903534	5560	2
cg02711479	1	36849024	0.12339010034399957	0.2343669283808152	0.5985529664774545	4.030257334407065	0.13330325050600336	9458	3
cg02711510	16	85220747	0.03679370558748109	0.1782802747231488	0.8364931174807253	12.503332704838918	0.001927239997994395	9409	3
cg02711527	3	14167165	0.2844174025945634	0.5863763471051535	0.6276462549268027	1.3940372530117173	0.4980680192196815	9457	3
cg02711579	16	88164417	-0.13130452358785782	0.1759938762691224	0.455622479812448	0.2426666650516845	0.885738664873544	9421	3
cg02711608	19	47287964	0.4473324956427674	0.19920913585433153	0.024733354525880664	3.556325304977867	0.16894827897136	9456	3
cg02711647	2	45237689	-0.6807457566079943	0.3846036033224282	0.0767282761049748	1.1616029860374084	0.559449791722232	9412	3
cg02711652	17	63555717	-0.322177	0.658435	0.6246242096357331	0	NA	1076	1
cg02711665	8	11664728	0.39068096149357223	0.15852818953219677	0.01372329714824673	1.9909357887556691	0.15824306880403846	5504	2
cg02711726	17	80685570	-0.10104829652034314	0.1995137945814975	0.6125248276737669	1.5335645959731226	0.4645053058938153	9456	3
cg02711801	19	37997798	0.1872075561345822	0.5383581101106633	0.7280369785198635	1.645062776204577	0.439318160992626	9447	3
cg02711849	3	126398161	-0.10698968653810619	0.5485637708160505	0.8453647606434102	0.7557343013929916	0.6853215391076865	9458	3
cg02711872	7	150652702	-0.23100855200674425	0.23262610299237602	0.3206872635708967	4.947561952707144	0.08426564949189258	9447	3
cg02711886	5	177762428	-0.2970222049356922	0.22889506347918825	0.19441285040939535	3.377011728928574	0.18479542723791323	9455	3
cg02711899	6	42410890	0.06366680990696266	0.16010516904421973	0.6908836425885323	1.672217501174773	0.4333936894353092	9459	3
cg02711929	10	124220396	0.008110123236589448	0.0734578604450952	0.9120880999155662	3.324551979277299	0.18970671785170481	9439	3
cg02711975	2	1344122	0.013635103995048711	0.11876805297896909	0.9086001018018499	1.2716059074883965	0.5295101454212288	9452	3
cg02711976	1	36023590	-0.007517245550180261	0.30437118658658396	0.9802961491569561	7.392830952296496	0.0065484342429356236	5556	2
cg02712036	15	55569533	-0.24462324056904072	0.30492326912446477	0.4224111129624483	2.1223545387928366	0.34604817850066366	9456	3
cg02712075	17	46671244	-0.4235898101585615	0.4036213476987514	0.2939603575759155	3.0731657589061347	0.2151149205536965	9295	3
cg02712145	7	30722433	1.1267444436904395	0.36859841712413094	0.002236875702929505	2.44253039207952	0.2948568790769513	9455	3
cg02712165	17	16395957	0.0837749619132059	0.14796032991630625	0.5712586425343733	0.2604419099592791	0.8779014327957158	9457	3
cg02712183	4	82388742	0.022192603301089964	0.26482801415826895	0.9332154008415416	0.925742952864689	0.6294735294932221	9316	3
cg02712222	6	7314903	-0.19638313957349746	0.2632124197123634	0.4556061987316359	2.3845358906983685	0.12254128070386718	5562	2
cg02712224	12	114834201	0.17878377426330078	0.2557774397653071	0.4845634073087639	0.24725186103707233	0.8837103481342496	9456	3
cg02712294	8	41559393	-0.6459884323130614	0.37669346098489875	0.0863651126051109	0.8302559763669115	0.6602557703602709	9453	3
cg02712303	17	79000206	-0.17321528660924834	0.1307513326625287	0.18524784463261243	2.765743420293583	0.25085712873278154	9457	3
cg02712322	16	15829293	0.1997357444710119	0.21531098497030246	0.3535831052884088	2.5931973102763166	0.27346034591701257	9458	3
cg02712401	12	6961946	0.2660421651264386	0.8351678881539503	0.7500682874047319	4.58123903622692	0.10120374487563684	9458	3
cg02712464	13	30951156	0.43698041125110254	0.678664698657807	0.5196515461027285	4.8950074152912	0.0865092696116327	9449	3
cg02712545	15	99398084	-0.20415828335535305	0.2074609421256831	0.32507589671840464	0.13995187474445098	0.9324162560213107	9457	3
cg02712546	16	69969166	-0.05773262250388115	0.24824987152595152	0.8161042410720933	1.5179545134133279	0.46814497438549796	9454	3
cg02712553	10	64136038	0.06470347846364467	0.2486577687025926	0.7947010450797496	0.7479569396901161	0.6879917242379437	9457	3
cg02712555	20	52790733	0.16563976996739685	0.5237737416773777	0.7518180855707849	0.21488397091018624	0.8981286254628958	9417	3
cg02712585	19	5142260	-0.6851287696507476	0.2513305539863187	0.00641057004851298	1.6993588834871216	0.42755196529650025	9459	3
cg02712587	15	40268421	-0.012303855876431801	0.11714189896703889	0.9163490082453815	1.1668389577793417	0.5579870755925046	9395	3
cg02712746	6	13574844	0.5664236940057089	0.5255594629447409	0.2811436542972658	5.655848256449321	0.05913548402517261	9352	3
cg02712845	11	118973038	-0.056923831132143915	0.733186729080817	0.9381152763399976	0.9457747007858918	0.6232002704892078	9457	3
cg02712854	12	50146292	0.007121012815127517	0.1123612917356293	0.9494670726074833	1.4524951108844244	0.4837207239469469	9157	3
cg02712878	3	138327370	-0.3186604437299799	0.1667319064929046	0.05597701628787718	1.8245522782166674	0.4016090648152104	9455	3
cg02712922	1	3032302	-0.3253775398169491	0.36653823642772926	0.3746998745258558	1.725061729434544	0.4220924704263519	9411	3
cg02712949	8	87570714	-0.2065775241252261	0.18016256837960046	0.25153980857845276	0.4507004633512308	0.7982366020542466	9457	3
cg02713068	6	64281743	-0.09203629645476825	0.20990818473860542	0.6610530198982125	1.3558023202665803	0.5076814169439453	9459	3
cg02713138	3	101546589	-0.03645084541867721	0.32045450846665735	0.9094380903425165	9.867345426742913	0.007200011085046963	9458	3
cg02713153	8	145063215	0.1121881047389591	0.2707209560418482	0.6785775630611344	0.48278077925402535	0.7855349018438645	9456	3
cg02713162	5	141702373	0.23672898080259241	0.1608632469977224	0.14112451390339942	0.6636381225878546	0.415278479818149	5560	2
cg02713180	10	134741998	0.24133229916455357	0.20976607563075797	0.2499450015545225	2.645460434751368	0.26640695924217184	9454	3
cg02713232	6	32096331	-0.32936417267362306	0.4494253023449725	0.4636460672837714	2.937863207999646	0.23017126792870585	9458	3
cg02713266	2	162481253	-0.044597457289907785	0.27400705168292	0.8707072037214011	0.7509565137350175	0.6869606565626079	9412	3
cg02713319	13	43370511	0.17324361193997861	0.22991204324650516	0.4511367421947775	1.0503459080651323	0.5914530613281782	9452	3
cg02713352	12	58023964	0.02716042694976972	0.22447939078389414	0.9036966078069212	1.3212199118834658	0.5165361740759887	9458	3
cg02713524	19	1766145	-0.04392479295257655	0.3821426364766302	0.9084899453457689	3.6241493003826655	0.1633149636709303	9457	3
cg02713669	2	109746691	-0.08402488643027509	0.06118819013189656	0.16968376089500925	0.339563588278023	0.8438489292905788	9438	3
cg02713720	3	13652738	-0.1606213781357146	0.1725800874625235	0.35200549950627397	9.347565281289079	0.009336884565849515	9458	3
cg02713760	15	83953998	0.1915006999850181	0.1771038844863602	0.27956803201821445	2.9553258741324817	0.22817031413518432	9449	3
cg02713801	2	240112249	0.22551951610263762	0.3753864785812429	0.5479957056229827	3.944129712397989	0.1391691949527801	9435	3
cg02713851	11	59383068	-1.098570097944909	0.7798908805590428	0.15894748368564068	5.338965650330195	0.06928805008057355	9300	3
cg02713883	7	75188876	0.17063542270820412	0.21140571937890534	0.4195819858528287	2.381078816389973	0.3040572088741128	9457	3
cg02713901	16	74640890	0.9831777917947014	0.4920051046363645	0.045683266579288916	0.8178567255778231	0.6643618236457413	9458	3
cg02713951	22	46516291	0.10444950145901678	0.2837049605911479	0.7127521387997284	4.952224352337945	0.0840694382180542	9454	3
cg02714062	19	18668982	0.1310499092860449	0.5950140241604667	0.8256789835905036	5.49250719528208	0.06416780988823838	9457	3
cg02714065	2	170219405	0.05138647068663445	0.3606270720262083	0.886691402483634	4.019858821189576	0.13399813318348652	9418	3
cg02714192	18	77201972	-0.3498712453883111	0.333083756379723	0.29353415226797247	0.6091637947106228	0.7374316320611055	9378	3
cg02714303	13	76334728	0.020069298116514974	0.14163804324956666	0.8873215068741114	0.8633715247271767	0.6494134147617557	9457	3
cg02714356	15	90118981	0.7013723605315164	0.7811073188955342	0.3692278758346555	1.701013206819649	0.42719845692491387	9459	3
cg02714476	11	77327983	0.28914698119305193	0.13353877614931056	0.03036731508775639	3.099538717659185	0.2122969325935797	9453	3
cg02714566	15	69706517	0.015476851132865906	0.5752734758914118	0.978536728034082	1.536629214105468	0.4637940852463925	9435	3
cg02714666	3	16131767	-0.14311886538840335	0.12123536260140579	0.23779970607760295	1.232599960886164	0.5399385293486041	9454	3
cg02714677	4	73932703	0.017177483479601227	0.17756645312347125	0.9229341936331488	4.333503930110465	0.11454907272464179	9457	3
cg02714710	16	30457337	1.1678784151743733	0.6846525698881296	0.08804585048828151	0.48750170151100414	0.7836828639346654	9458	3
cg02714882	12	132312871	0.2815595231601242	0.8814273430303722	0.7493960029337128	2.191197860463349	0.33433930105492904	9312	3
cg02714932	12	48287192	-0.1387900156425788	0.1538037575047356	0.36685303582473267	0.5965720344583293	0.7420890591347781	9406	3
cg02714994	19	15870836	0.05282165543903896	0.06062006306263439	0.383559804554824	1.0052312553307976	0.6049462743236033	9456	3
cg02715115	4	148605624	0.24273251203535975	0.6791840003229107	0.7208010277905601	1.3694600794063148	0.5042263322931755	9458	3
cg02715200	19	12574841	-0.04838463177433692	0.175918627281337	0.783285627343253	1.8867229300350266	0.38931695802359717	9450	3
cg02715239	8	123651171	-0.4837850618004463	0.6035328074561253	0.4227909323494218	4.7923143549888225	0.09106723696973694	9438	3
cg02715246	3	42641919	-2.8389158721320884	1.6006991840432458	0.0761380452430435	0.15691435740271822	0.692013429164095	5561	2
cg02715291	4	54243685	0.299270975541627	0.583918921462465	0.6082861081895999	0.5557853412170838	0.7573781060833755	9457	3
cg02715304	11	67381183	-0.7532803823362552	0.3025762410206947	0.012790290271458997	1.4415529876649915	0.22988819854880915	5560	2
cg02715327	4	187981566	0.0053365564923005355	0.10743657019934928	0.9603840131284551	0.4366862142404038	0.8038495878284025	9457	3
cg02715407	16	2369686	-0.07267287124911521	0.20860504571773825	0.7275582567296422	1.8717687429969776	0.39223882725932974	9447	3
cg02715525	19	39421969	-0.6695936294137407	0.6557052569260351	0.30716877952076294	4.959975575400156	0.08374424829582809	9456	3
cg02715531	17	77709027	-0.16380227736092204	0.2042738680560131	0.42262478904277395	0.6043393761606616	0.7392126186762498	9458	3
cg02715546	15	55881162	0.01810692258346426	0.12412740218111097	0.8840210992011028	1.02315516115355	0.5995489955027323	9459	3
cg02715592	2	134325873	0.4628079105230671	0.32151636207491974	0.15002202473185455	0.649940155905594	0.42013407618544724	5562	2
cg02715602	19	4544446	-0.061656315389762247	0.0813949401529876	0.44875295415692723	0.7581558508714311	0.6844922712294983	9453	3
cg02715629	8	124193817	0.19481415992917314	0.23067861721185498	0.39837537117369026	0.4214080014023348	0.8100137949152006	9458	3
cg02715668	3	100349374	0.09334198407274413	0.09200346460192509	0.3103210625089974	3.7578275626338526	0.15275594203153367	9366	3
cg02715685	19	3867283	0.011336581051051854	0.07022604180072285	0.8717548394945362	3.3311686343257407	0.18908014292453523	9459	3
cg02715705	4	186658766	0.08453243355946417	0.1186796047889151	0.47629492932901	0.28746577350188474	0.8661190690419825	9390	3
cg02715777	5	170883698	-0.0985792505482384	0.18444675809024713	0.5930239310241605	3.06242334428766	0.21627345596894756	9439	3
cg02715797	16	838696	-0.3361815510446014	0.7772032185460975	0.6653395711711563	4.342714951829283	0.11402272869818283	9401	3
cg02715879	12	133045926	-0.01882659110968856	0.0494495420912776	0.7034086038704822	3.473082407051587	0.17612854107055148	9454	3
cg02715913	4	6324194	-0.14394833090536832	0.3114669249049686	0.6439647970594575	0.03394153406132022	0.9831724252641842	9444	3
cg02716123	5	148930628	0.2863387849804353	0.34197526446722903	0.4024192002986379	1.989952673638164	0.3697321934803304	9444	3
cg02716128	5	1839415	-0.0758860357671737	0.13953753196871874	0.5865518547504509	0.10207854442014683	0.9502413517216504	9459	3
cg02716147	3	126733173	0.7211106714936212	0.7650799796117632	0.3459214673811577	1.072095839441614	0.5850558772056723	9407	3
cg02716173	4	95372836	-1.0296955363422255	0.6269209103088568	0.10049371236205099	4.96663840392902	0.08346572570714808	9353	3
cg02716218	7	17813208	-0.13851871596571574	0.25249754793722257	0.5832838973224297	5.071737573760786	0.07919288762725822	9456	3
cg02716252	11	85521992	0.35783560543799076	0.5536649906294875	0.5180828401695079	2.449081353524189	0.29389266105453227	9456	3
cg02716288	7	1483641	-0.17429160641166894	0.3823796198641733	0.6485282076149538	3.0863308610875566	0.07895265142145566	5557	2
cg02716317	7	3470434	0.06464715241928944	0.15948366007433845	0.6852181808874844	0.25683722334492276	0.8794851393301989	9416	3
cg02716490	2	242986091	-0.05133234847289183	0.09501212506463257	0.5890097726370878	0.533645625432007	0.7658087510173268	9373	3
cg02716516	3	45838074	0.10052430466707857	0.5182256262448172	0.8461932076800512	3.3949748373378283	0.18314310839450298	9442	3
cg02716556	6	10838914	-0.38233877297900537	0.4872549349441137	0.4326417286704285	1.458639923876834	0.48223681800077745	9438	3
cg02716614	6	131101115	-0.13325918996728822	0.24490709581720296	0.586357940386411	0.5083313730168351	0.47586208544232556	5561	2
cg02716635	12	97857304	0.0679481230673445	0.10524489201813805	0.5185259994027799	1.5191441396515337	0.46786659841213935	9459	3
cg02716646	2	25384293	0.023692734626497614	0.07528448531025649	0.7529823122925131	1.47868654671487	0.47742735185062457	9440	3
cg02716749	3	187871801	0.723814422751205	0.9577273058692927	0.4497915790815039	4.2545725382618	0.11916022426006452	9418	3
cg02716776	19	3178413	-0.2543229801517222	0.5076520063133514	0.6163859221930399	4.291865484032668	0.11695889367642098	9424	3
cg02716792	16	81480551	0.04458083220011715	0.31691184404150574	0.8881285441620197	2.7414343324188675	0.2539247879592907	9456	3
cg02716799	4	52709203	-0.16828656208999415	0.968690350452899	0.8620809149268883	1.2218679664081213	0.26899437415958927	5562	2
cg02716826	9	33447032	0.013259406482847846	0.17635463020021633	0.9400666904673582	8.80760510527545	0.012230743320960451	9418	3
cg02716833	12	48741770	-0.23061660283473262	0.2553683867605209	0.36648651324326365	0.4734942493712476	0.7891908296661224	9451	3
cg02717046	12	131438788	-0.08280720932397388	0.1505614143938687	0.5823265193750375	0.15726281486565227	0.9243805814709762	9458	3
cg02717117	2	55458694	-0.01230256237092884	0.09455402435482718	0.8964782416436341	1.4116024593787664	0.2347905579507268	5561	2
cg02717150	12	66136179	-0.02757407080078223	0.20057310707604542	0.8906542373986991	0.4088427082689876	0.8151188451238148	9416	3
cg02717166	17	42767007	-0.5960267746551405	0.5834340374817347	0.3069779172515026	0.9743457604933339	0.6143608129143436	9455	3
cg02717251	6	31617340	0.07133235472927668	0.2349756293870588	0.7614529064926805	2.3392941931407334	0.31047649015245443	9456	3
cg02717339	2	97524767	-0.05772648533487798	0.14105933563898	0.6823668571153803	5.1593353916447935	0.07579918822511206	9442	3
cg02717454	16	3928799	0.0988648975529127	0.17797230887828308	0.5785477922284951	1.772868506373634	0.41212266095139916	9453	3
cg02717470	2	241559792	0.763221896981304	0.2942247915043483	0.009486387251748067	1.607291018150662	0.4476939134076057	9443	3
cg02717506	3	56390366	0.08555324373505072	0.1558913237978855	0.583142335040798	0.38767594438746866	0.8237913705642523	9456	3
cg02717547	13	20971320	0.010653173316534661	0.3008772708886081	0.9717551717847442	0.3615309787569134	0.8346310655971716	9456	3
cg02717570	17	27920934	0.04772493540592144	0.5163605088728721	0.9263598920683752	0.46686655062525273	0.7918104272808633	9458	3
cg02717618	18	42258984	-0.27963560446502594	1.1797442525678878	0.8126329746633967	1.446312633694849	0.22912054441113813	5546	2
cg02717630	16	46865118	0.38722223535069783	0.37714378503017215	0.3045508697412247	1.6975042874541213	0.4279486172647394	9457	3
cg02717656	16	88909766	0.2212627841495286	0.2732779327091607	0.41813440775793526	2.3266157907405085	0.31245091461647434	9349	3
cg02717840	19	53463943	0.07992847515506117	0.18338507137170665	0.6629452008890625	0.6717653972185046	0.7147069370168921	9456	3
cg02717866	11	61248887	-0.46357884437914204	0.2386979464520556	0.05212318908385913	11.00186143905728	0.004082969569988264	9453	3
cg02718002	20	19522432	0.1390627214410265	0.26275641369317615	0.596634967147287	0.6976278974892632	0.7055243817567427	9446	3
cg02718078	2	131716968	-0.10133030946461785	0.1947898533926732	0.6029219394698334	3.360216369461789	0.18635381431158163	9446	3
cg02718124	11	6502648	0.17628496201816368	0.6792041572917413	0.7952137223712251	0.2217403343409322	0.8950549489021864	9414	3
cg02718229	19	48230862	-0.0150877817206013	0.14246900465487655	0.9156599446632602	0.8371544756285937	0.6579823065142715	9456	3
cg02718516	8	13424094	0.36894047924982104	0.3426801478866624	0.28164461588705425	9.572541748235562	0.008343513451898281	9458	3
cg02718531	16	2932507	0.57787979853862	0.4896466754198175	0.23792165987407196	1.474679387623998	0.47838487444324707	9454	3
cg02718650	15	101690199	0.06976782433380299	0.2539506069553116	0.7835237594268378	2.5186823743906306	0.28384096297583944	9458	3
cg02718654	19	40971802	-1.100803708180427	0.9265438919023972	0.23480383137467298	0.8424446910420513	0.6562441722340278	9368	3
cg02718725	1	95392925	-0.5345840092920049	0.35657318792974757	0.13381485578489782	0.35206168189015963	0.8385921199647344	9459	3
cg02718824	12	51442167	0.2554984127344297	0.4055874912434502	0.5287296006619268	0.6574780476471818	0.7198308509390241	9430	3
cg02718825	20	55202842	-0.06417216848604801	0.11762620183383718	0.5853683222503296	0.5893751569965866	0.7447642314821378	9458	3
cg02718966	3	42846970	-0.012699534287900592	0.12561500346264864	0.9194719789611633	1.0826748250532536	0.5819693985019502	9459	3
cg02719010	16	2815576	-0.3216457791993613	0.24193847823344602	0.18369863911820722	0.22631430551265022	0.8930103100564529	9458	3
cg02719154	4	111533823	-0.21268387748460177	0.11455106665493846	0.06335768499805096	0.11408767341370568	0.944552662380789	9452	3
cg02719221	16	3613509	-0.29359866743774293	0.2004148575363991	0.14293330470500926	3.7358354420806474	0.15444492463664433	9458	3
cg02719245	14	95624293	0.07509906693023358	0.16993030811784823	0.6585323409279052	3.2625171413426832	0.19568313802242107	9453	3
cg02719359	16	30411426	0.421119150517147	0.5413146814506694	0.4365947936616718	0.6328431630953658	0.7287521569353987	9455	3
cg02719427	11	2151725	0.3329504406047875	0.612431372560087	0.5866799575906311	2.104775462610691	0.34910318854238254	9398	3
cg02719508	14	105445224	0.2075722481395463	0.25542601440180374	0.4164180877671503	0.6547718334036076	0.7208055184559813	9457	3
cg02719608	17	77776428	0.015038412436318675	0.0970967187113782	0.8769153312468038	1.7837535343999642	0.40988577027003587	9455	3
cg02719634	11	2924899	-0.10942744496722114	0.09395048859511239	0.2441261793791283	2.3503359319141066	0.30876711296858383	9439	3
cg02719752	3	62861245	-0.007921289063963603	0.20591308783761603	0.9693136760117145	1.59166149160236	0.4512062414914644	9458	3
cg02719954	8	23830907	0.045423086145161315	0.07377409604915856	0.5380891800178831	1.7034576603729668	0.42667664248466247	9423	3
cg02719956	11	306324	-0.02210933596197585	0.22173568499893187	0.920574307719725	1.6734831899971532	0.43311950542816396	9457	3
cg02720091	1	10699958	-0.26765419635111865	0.2110728614256267	0.20477458975509827	1.0789115609609594	0.5830654816612534	9458	3
cg02720207	10	69644399	0.25679768610818093	0.731788468979471	0.7256499284932809	3.2062616050603205	0.2012654083206766	9393	3
cg02720321	10	3373668	0.2623321592321763	0.22697280090939304	0.24776838802930454	0.9623910475604252	0.6180440635767346	9447	3
cg02720342	5	142276783	-0.1280661487119063	0.34929079554376363	0.7138829294580191	0.26046668421562647	0.6097997176858942	5562	2
cg02720426	4	190764659	-0.07641806325539108	0.14018993201388355	0.5856821362258866	0.15433538265876076	0.9257346029235447	9456	3
cg02720442	12	125423824	0.38073885204079894	0.4222687877543892	0.36724257029217466	1.2081275564275198	0.5465859128097257	9188	3
cg02720566	19	18230196	0.4595879040350526	0.5002001581720219	0.358196010327745	0.25297694874605364	0.8811843056865893	9459	3
cg02720600	6	76425457	1.04615	0.675392	0.12139318419335993	0	NA	1088	1
cg02720618	6	152129791	-0.5861388983814376	0.41185176716135696	0.1546841926724002	1.2184497750041734	0.5437721903884855	9447	3
cg02720683	6	31671215	-1.4318776678279803	0.860036584428738	0.09593206823740096	2.020720573093137	0.36408778000931663	9304	3
cg02720691	4	39366468	-0.13972936297445676	0.21837259469873269	0.5222592306379371	2.8571940743771544	0.23964489938871533	9459	3
cg02720697	19	3359204	0.39419317148792343	0.2731917209562643	0.1490436545579225	1.5147691924813642	0.46889116443451534	9448	3
cg02720725	1	235293080	0.05172195646142018	0.23819277361588953	0.8280966979844426	1.0815362726596978	0.5823007941466468	9455	3
cg02720761	7	157711218	0.35356322910957866	0.21774493106926024	0.10442927583817006	1.2518239019262118	0.5347735188523983	9442	3
cg02721000	12	54441213	0.06014857879708515	0.28925226684083694	0.835271868505846	1.6213634691249188	0.4445548944568856	9446	3
cg02721065	8	120932635	0.28572000069864784	0.2268949940473918	0.20793610105127225	0.6921808366644069	0.7074485178994425	9438	3
cg02721176	10	118084587	-0.08521254142404218	0.05500555346295882	0.12134265849346637	2.019954831218528	0.36422720532815794	9240	3
cg02721182	6	28805254	-0.6750328728287828	0.40171315886713815	0.09288238111814073	4.527185061747273	0.10397627499912593	9453	3
cg02721184	3	9834899	0.12900486055528296	0.3040891468995256	0.6713953939664448	1.065411668402195	0.587014455025354	9279	3
cg02721336	13	99853153	-0.6602502947878475	0.621552886408623	0.28811801436176454	1.2050575613485908	0.5474255651082338	9414	3
cg02721394	3	195914017	-0.22942017115122404	0.12894250401591997	0.07519977451049233	8.549825148861848	0.013913265040881938	9453	3
cg02721516	3	122920941	-0.5588886164495315	0.6622065184084354	0.39868095385397617	2.2212409753110607	0.3293545372358656	9436	3
cg02721602	6	99755198	-0.10688469856555673	0.13590820887174535	0.4316052464447444	1.1340242597417554	0.567217682107912	9449	3
cg02721665	10	125425583	-0.23448784472471268	0.1554452745226216	0.1314288308738652	1.5183495941213847	0.4680525059949413	9452	3
cg02721693	1	182922705	-0.008042533292590076	0.09139978252255973	0.9298823073281666	3.673171009776409	0.15936063429512054	9407	3
cg02721701	10	104597307	-0.05464332203734152	0.24664543603719535	0.8246672847811028	1.8511691513804651	0.39629968418687855	9405	3
cg02721751	6	31838684	-0.1301358648649955	0.12942302512716702	0.3146523821158737	1.6497635736573086	0.43828680067534936	9378	3
cg02721902	17	46825371	0.20257719482082273	0.13184048479972074	0.12440782368409727	0.45126124088930775	0.7980128168508902	9458	3
cg02721947	5	39719620	-0.02251715003187976	0.11270018185683028	0.8416394046016175	0.18492396593162552	0.91168386982249106	9444	3
cg02721952	19	4182885	0.07717805985237668	0.1358403186078151	0.5699312056370593	0.8537408815707896	0.6525480903695149	9458	3
cg02722188	4	55099058	-0.671173821583571	0.34648249497021255	0.052732210389060945	2.31231900732426	0.3146924382431137	9455	3
cg02722214	10	121578137	0.1618354506930095	0.11151865212923256	0.14672521852404297	5.906120720278831	0.05217977245051554	9450	3
cg02722429	18	21017489	-0.5715021776255945	0.41551360995439884	0.16900392054534236	1.5602449887151766	0.4583498625943745	9456	3
cg02722456	13	77460723	0.3169019736125953	0.6887799189503717	0.6454503495391204	3.301453094953144	0.1919104259208074	9451	3
cg02722511	6	116937438	0.546242058458355	0.6636373489784747	0.41044928105751716	0.26029564867028315	0.8779656366409075	9455	3
cg02722532	14	105116606	0.185072339383722	0.3516551953886701	0.5986872700595578	0.31206474991864375	0.8555314921254	9408	3
cg02722613	4	25162898	-0.02106557426058479	0.03402403610867484	0.5358254402261112	4.20249140739505	0.12230397880065864	9458	3
cg02722618	6	31852980	-0.31000681681101355	0.30341907064806145	0.3069173682464891	2.786276081695051	0.24829492122950952	9320	3
cg02722625	3	52726624	-0.11164875904117895	0.24955496142828595	0.6545924393785105	1.2563220142790499	0.533572134663512	9459	3
cg02722633	5	142180618	-0.20666912164588333	0.17173906833260333	0.2288253362443825	1.9852348473884076	0.3706053890956138	9295	3
cg02722637	12	4922070	0.1063844110725188	0.08987328974697427	0.2365256793091501	2.5100358361987887	0.28507074025283285	9443	3
cg02722657	17	38334439	0.04545230192449437	0.14652753079176983	0.756411663145429	2.407720106287891	0.3000338272615932	9456	3
cg02722672	4	2967106	0.06694912854097815	0.1454001694585589	0.6451951256578838	0.29239305954144923	0.863987887156865	9439	3
cg02722808	10	105595043	0.06969897819906545	0.2253782585103102	0.7571288250451254	2.9207819952702927	0.23214548864527307	9452	3
cg02723068	4	39528473	-0.1555404335657492	0.5901270410887254	0.7921104298394186	0.6175768575473871	0.734336117985108	9458	3
cg02723107	4	55987799	-0.19492876982987953	0.18165302983373724	0.283233898444887	1.520303012408	0.4675955780119816	9457	3
cg02723142	19	12886624	-0.5929822961459599	0.6743258343516296	0.37920038153005	0.0826745678839019	0.9595054495844137	9450	3
cg02723291	12	22777465	-0.23599845999565391	0.1596508265242676	0.1393498824630911	5.821872130364118	0.0158280891463247	5530	2
cg02723302	22	29663987	0.44454770533776244	0.7012446317850735	0.5261193436109506	1.5556272132207496	0.45940936363986656	9458	3
cg02723372	1	25228582	-0.15544789596051314	0.22566687275893604	0.4909252788865902	0.01844445802250398	0.9908201653192135	9453	3
cg02723395	2	171678751	-6.40659269111338e-4	0.09487906814787023	0.9946124233182717	0.43911046966449174	0.8028758097576003	9457	3
cg02723399	22	19420170	1.5154270006791666	1.02010910140626	0.1373971703148435	1.7101611641712164	0.4252489222565078	9394	3
cg02723406	20	3827293	0.520562843819966	0.5735604530488871	0.3640901687467593	1.7684008106740088	0.41304430929925684	9436	3
cg02723458	7	138391286	-0.3479979719484014	0.3528891076134695	0.32406454612911795	0.01355581295031029	0.907312209575661	5562	2
cg02723533	11	69468991	0.245327405765532	0.7996402646091221	0.7589977286110565	1.4364077884299844	0.4876273001034504	9382	3
cg02723558	11	27536073	0.08854065043157484	0.17665112220493626	0.6162179933956715	0.2003901473733117	0.904660925280105	9445	3
cg02723600	5	134661503	0.14410161392545143	0.22031063118664906	0.5130578205501231	1.1997351487621748	0.5488843176269449	9457	3
cg02723617	7	150755897	-0.01113615207177519	0.12843269274434896	0.9309035544744085	4.007285116465727	0.13484321332718674	9455	3
cg02723688	6	33163745	0.22416562255712122	0.4043967872281155	0.5793591960348742	0.6277840628010031	0.4281693010681768	5560	2
cg02723774	17	1378119	0.3172437591549148	0.2117854633624193	0.13414657982479342	1.9623832194967608	0.3748641408399822	9455	3
cg02723850	17	6918181	-0.37986390143190396	0.8948657716488954	0.6712065982098749	2.364469013291823	0.3065928887709533	9408	3
cg02723856	15	53086726	-0.1327776573469634	0.20103924232403123	0.5089609790785924	1.7346424129619966	0.42007533847016254	9457	3
cg02723904	3	160167768	0.5482952991045074	0.24391264660156928	0.024581505356819106	0.03263636066275399	0.9838142399090863	9452	3
cg02723913	15	22992214	0.05858797107908876	0.10753105371693508	0.5858587565346756	0.7923340096599306	0.6728943099533282	9441	3
cg02723964	16	593476	-0.05161779805813695	0.09375791789500415	0.581946753276356	0.07656533100476554	0.9624408536107676	9458	3
cg02724047	16	67185194	0.027121836823802047	0.2876449240838732	0.9248793541511137	3.044321051763468	0.2182398643519457	9459	3
cg02724271	19	40724361	-0.437111254665881	0.6892026300113445	0.5259323691439693	0.15593000346180094	0.6929316478689639	5554	2
cg02724401	12	78542637	-0.07758172181475484	0.1106045657154949	0.4830326674393635	0.5577081642508775	0.7566503039642707	9295	3
cg02724404	15	100274248	-0.32038067016162275	0.34943772519577626	0.35922320972608346	0.2485317875130454	0.6181107935040342	5562	2
cg02724435	3	17783475	-0.6929575854483941	0.4445517741878291	0.11904890102508843	0.025527648577959486	0.8730593093121709	5542	2
cg02724472	7	102553293	-0.1706290084718111	0.08303652212108147	0.03989185336470718	0.2884800649199585	0.8656799318352899	9457	3
cg02724490	8	10488231	-0.16794206435928719	0.21907050342745282	0.4433122723227135	5.189236433280648	0.07467438006861835	9454	3
cg02724608	17	884373	-0.059241008611894096	0.4719352830381984	0.9001056997815666	0.6350534611516455	0.7279472220658272	9447	3
cg02724647	22	17646207	-0.011914366683314468	0.17671745336064923	0.9462470054518755	0.7373823268963587	0.6916389808673913	9459	3
cg02724909	5	149625104	0.24566240706286108	0.2007043077038865	0.22095159894077165	2.4101546403725327	0.29966882816783935	9458	3
cg02724919	4	1537692	-0.27938131110629993	0.1924927968212733	0.14667246274895884	0.8234396124469784	0.6625098811937926	9456	3
cg02725013	4	5024327	0.03294506100852999	0.2534911304700006	0.8965938485779307	1.9479897282126386	0.37757167373877154	9457	3
cg02725014	5	78809520	-0.25871485440097536	0.5301977922636084	0.6255787889987896	4.55013153969047	0.10279014772085598	9455	3
cg02725025	10	134973997	-0.5488355599613863	0.6861601856944127	0.42378898177108215	0.10926146890427482	0.7409865144364416	5541	2
cg02725055	18	53257028	0.015492092146407371	0.5485343329783935	0.9774685788794594	1.0441498787668264	0.5932882328027309	9459	3
cg02725065	15	101718610	-0.1333281092133809	0.17527221653577657	0.44684127147135694	1.3613120005168453	0.5062847604716949	9450	3
cg02725069	5	157002817	-0.6094042367630366	0.8197698345444434	0.45724889015589676	1.3537235222903998	0.24462821897374773	5561	2
cg02725123	3	32619278	0.14145558377326187	0.233421226026677	0.5445081509636145	2.2925851038684226	0.31781286256231067	9427	3
cg02725259	8	62048493	-0.14496903995280955	0.11572901822455807	0.21032969555741513	0.4674255805011053	0.49417391203460836	5562	2
cg02725269	19	51327177	0.043797734452870635	0.06369230806731468	0.4916759943881379	0.20154224006263682	0.9041399487286638	9454	3
cg02725290	6	10837710	0.35224435426961914	0.2871697178830586	0.21997037869484345	1.0913338233456371	0.5794552090059449	9379	3
cg02725313	20	30071913	-0.040660322082549674	0.11028226771972106	0.7123564185634419	0.7302364381640074	0.6941145884379508	9455	3
cg02725334	22	32146705	0.14578058117270315	0.17254106448679915	0.398164616936431	0.02987653489764932	0.9851727549534117	9457	3
cg02725362	16	721101	0.2270390740725291	0.20797540076780824	0.2749812028439454	13.265940756419594	0.0013162475205904917	9457	3
cg02725398	3	9988144	-0.048590711347406154	0.0817713721668184	0.552360671109716	0.5250090363234523	0.7691228893391188	9455	3
cg02725413	5	139422829	-0.10727366625422424	0.6270401102300807	0.8641613078788423	1.7069589691874376	0.42593033259598706	9449	3
cg02725437	6	90348314	0.011604224575777589	0.6139706448919322	0.984920646460738	5.503224707996661	0.0638248699156083	9425	3
cg02725453	22	50249174	-0.1645350397234922	0.2151138396207999	0.44434642036305405	6.321096657449951	0.04240248420478778	9455	3
cg02725493	4	8025039	0.19050550908953043	0.26441921127280865	0.47123706110641606	4.249294136752516	0.1194751273773424	9448	3
cg02725620	7	101630650	0.02951843560251952	0.21963510943306466	0.8930881648721318	0.6413287180147628	0.7256667736359772	9449	3
cg02725795	4	84405871	0.2099780808472381	0.6259470408671648	0.7372806603331766	0.8295500193139268	0.6604888676059417	9455	3
cg02725885	19	291239	-0.5066781015625543	0.22199946060242057	0.02246931386341856	2.400164912171645	0.3011693776402979	9449	3
cg02725900	11	118965121	-0.2636054642650044	0.32372475041673593	0.41547947887933995	1.9885137180022046	0.36999830331071315	9458	3
cg02726018	3	122712717	0.09987049154745183	0.13114939356233243	0.4463574393004446	1.613497068772189	0.4463068610051501	9456	3
cg02726121	8	11561531	0.1266918808997949	0.26482032529012717	0.6323605965970475	1.1237928448796664	0.5701268366665977	9458	3
cg02726136	17	78317113	-0.07800994928878123	0.22006587121502047	0.7229757875681087	1.3684801833004705	0.5044734375323369	9458	3
cg02726278	4	7053991	0.41098770146263763	0.18306002136801752	0.0247618372103939	1.8617122520313483	0.39421606722873365	9457	3
cg02726281	8	926333	-0.05038018780669228	0.16747538432415426	0.7635506515103397	2.394529407618716	0.3020191950649602	9448	3
cg02726335	5	1816042	0.18532386172735052	0.25086041087282845	0.4600570431608688	0.15072958231492142	0.9274051154294567	9459	3
cg02726377	4	108745279	0.09407769996445473	0.09519441758868372	0.32302088176461397	1.872856792287866	0.39202549770392975	9440	3
cg02726465	16	84256613	-0.22571947688334873	0.20156488377253062	0.26278394339769123	2.0761726171991417	0.35413173277061877	9454	3
cg02726501	19	54415925	-0.16420048553762648	0.06372244378810725	0.00997174012661693	1.307448630719521	0.5201051296901228	9455	3
cg02726524	10	1665205	-0.0454235963294654	0.23824024618293416	0.848789640834349	0.5000624989396505	0.7787764463400914	9445	3
cg02726729	7	116354798	-0.09698954448449718	0.13178078886354538	0.46173585211690976	1.8419800741243821	0.3981246877082919	9453	3
cg02726803	12	133196273	0.07187116316781139	0.07725537274629987	0.3522124954621038	0.13033042620762136	0.9369126603413959	9454	3
cg02726814	20	61151480	0.024617697790312216	0.12154989210958154	0.8395011334742751	1.20407388749982	0.5476948754374595	9449	3
cg02726819	7	158800869	-0.26569849545249496	0.204215319819893	0.1932343792598198	0.4133365143782948	0.8132894081542286	9454	3
cg02726847	10	3110273	0.71524173275254	0.5368095563800126	0.18273081345942738	5.865342729141984	0.053254585545428175	9458	3
cg02726883	17	29421732	0.17913017293511416	0.3781448468496952	0.6357082725328858	1.6848558715302278	0.4306636294190503	9457	3
cg02726898	16	1146545	0.043481437179593775	0.1314679782105856	0.7408425054300787	4.667773051697612	0.09691833853261195	9452	3
cg02726930	12	114107803	-0.00392628472704974	0.0595756455974412	0.9474541038954515	2.9610241308416922	0.22752115283456897	9429	3
cg02726943	15	50475039	-1.3956056817221478	0.46598464685467644	0.0027448024744428723	1.6340658456646362	0.4417403898112038	9459	3
cg02726957	5	146849919	0.16190241500576547	0.2706151997407857	0.5496561926887065	2.6103537601836497	0.27112457426447933	9456	3
cg02727029	17	76310072	0.9163679140488769	0.8726422150137434	0.29366880717511684	4.4355499970873336	0.10885103329160331	9410	3
cg02727079	6	17986167	0.014556656815659992	0.10417326955033848	0.8888693338060037	8.509401646426813	0.014197337624110826	9456	3
cg02727227	2	9144505	-1.4697655175945405	0.5660978848771415	0.009423104502762566	2.7729624085935707	0.24995329356930115	9458	3
cg02727285	19	45504242	-0.16814632062744045	0.15290642118164893	0.2714767387015399	1.0423153490647459	0.5938326849104333	9459	3
cg02727363	16	70284928	0.007236356081892058	0.4857897414882272	0.988115098402315	4.366596739319366	0.11266929211310635	9442	3
cg02727423	14	100258973	-0.029434020623807462	0.19234251921682058	0.8783752532105784	1.0895149250263294	0.5799824337645506	9458	3
cg02727444	19	12175631	-0.1928492431195575	0.3038817748058821	0.5256767291940779	0.12415922192113761	0.9398080647900146	9447	3
cg02727484	10	79284013	0.14361696963278928	0.15378516479717383	0.350365528457847	0.13107584950249834	0.9365635271472997	9455	3
cg02727530	3	128712175	0.3774229115225305	0.24578895254652783	0.12464710220732302	0.9281699029359765	0.62871014234888	9455	3
cg02727591	19	40168558	0.06172101190867395	0.1392457825247428	0.6575832611012051	2.798071759218105	0.2468348277491368	9457	3
cg02727605	2	32236000	1.287694121180425	0.8520165992310439	0.13069964969058498	3.810068213885767	0.14881756682332917	9455	3
cg02727674	12	95611371	0.5421655290877356	0.496779324177144	0.2751141112245633	2.035403968098422	0.36142454595594364	9294	3
cg02727723	17	27142164	0.09588019225257313	0.1243815871583943	0.44079276880093315	0.5479188612628959	0.7603629220787791	9399	3
cg02727737	6	139015288	0.0406469896364584	0.2019217841282068	0.8404634817870732	0.3762441166391928	0.8285135740861195	9458	3
cg02727811	10	126736988	0.31835633347939957	0.19649821880958887	0.10520033849200099	1.5687542402012984	0.45640389808047066	9458	3
cg02727824	8	13197630	-0.1309355960644437	0.40689848325850053	0.7476122874313227	0.1747777022003222	0.675900155306764	5561	2
cg02727832	12	93400542	-0.09738224556285756	0.17239166396823022	0.5721489074180288	1.0527112957205855	0.5907539669319581	9457	3
cg02727916	10	99535369	0.012237527521607965	0.1294121597610232	0.9246623973492127	5.525889107797034	0.06310567644966038	9445	3
cg02728002	3	37285071	0.5318477976922796	0.5744363877069819	0.3545186291011665	3.3231729471077367	0.1898375687917843	9454	3
cg02728050	10	50818153	-0.2904574819895447	0.336107121071982	0.3874883143481192	1.0548496824293163	0.5901226742635521	9455	3
cg02728101	11	72386540	-0.0033565654492660616	0.05921088528252144	0.9547934805383206	1.440635803721623	0.48659754110542086	9452	3
cg02728172	1	245740663	0.2601988566847387	0.17556910541258058	0.13833204690426507	0.05138064458676993	0.9746368661891018	9459	3
cg02728209	2	175202555	0.2766304370279018	0.4581252167315395	0.5459556741571191	0.40584765410895063	0.81634042211184	9455	3
cg02728263	9	34622261	-0.021662929240457762	0.08897204884693613	0.8076334479616799	3.0842746734871724	0.21392338614186096	9451	3
cg02728310	12	110841547	-0.020726640766236613	0.5212361639852567	0.9682809623598796	1.9403884624343852	0.379009415493627	9454	3
cg02728342	6	41068173	-0.1842223628883958	0.25921492538738433	0.4772741877105103	2.242646191958827	0.3258483806026233	9459	3
cg02728483	2	172965081	-0.19149443582587256	0.22923851855593322	0.4035205764101322	2.8530787348749667	0.24013851712616993	9458	3
cg02728558	3	170626482	0.3329946739684733	0.5886711601742242	0.5716169097023509	3.4241522481750915	0.18049068231096388	9422	3
cg02728595	3	196255632	0.07215585563846871	0.1830590156897292	0.693457616249254	1.2378974883152147	0.538510252183416	9369	3
cg02728629	11	17742741	0.018309347727813827	0.0973088611616315	0.8507535444619437	2.0384789855661056	0.3608692795327835	9458	3
cg02728721	20	9487112	-0.10819711619702464	0.18733212937737945	0.5635555538750885	1.778241243909195	0.18236543993519364	5558	2
cg02728748	3	135913490	0.05202864606133573	0.9409835422773114	0.955906018330235	2.575282928114388	0.2759207853512086	9395	3
cg02729011	16	699500	0.16966141482963792	0.3997663781599831	0.6712730921122423	1.6845478122820112	0.4307299694850434	9455	3
cg02729030	7	110879415	0.05269963125787044	0.14418905679344785	0.7147458104527049	0.5476699357746942	0.7604575648241992	9458	3
cg02729086	8	33330755	0.6492442172255329	0.8002463366619551	0.4171902789318828	0.8595465905942198	0.6506565849120911	9458	3
cg02729261	4	52713308	0.24884192456681808	0.2724815822261186	0.3611147012382884	4.020668191842552	0.1339439170761818	9456	3
cg02729269	16	127772	0.3994873353416908	0.287853571020162	0.16519356412755765	0.8392549303222067	0.65729163824509	9416	3
cg02729303	5	16508920	0.034509821314934803	0.1278956789138177	0.7872926644579953	3.706111265974612	0.1567574405476092	9451	3
cg02729344	16	49888237	0.05823540113741554	0.1081610112310906	0.5902912731557426	2.615400270522904	0.2704413201555975	9429	3
cg02729352	19	52552443	0.9262356038748236	0.5006304265205348	0.06429359665491595	0.9894577845306562	0.609736189087682	9458	3
cg02729383	7	130625473	-0.057581400312670915	0.07036689885261119	0.4131845514424418	3.0375752085470005	0.21897721311694412	9428	3
cg02729506	1	22263411	0.4078186651747474	0.7220596907496867	0.5722104176759089	0.7859738519624921	0.6750375729823301	9458	3
cg02729561	4	749248	0.1683807017740819	0.19053600162265313	0.3768467395242959	3.49171931000876	0.17449491904147874	9459	3
cg02729747	7	152375490	0.08986181634460008	0.12143896782629929	0.4593150833512095	3.8638386439054373	0.14486987953714767	9440	3
cg02729805	20	30865674	0.3986310044693104	0.5378160643212103	0.45857022476213855	0.547073405819323	0.7606844165120774	9458	3
cg02729822	11	56510971	0.2871852373336635	0.21396679334759808	0.17953266040056914	3.4988988521489404	0.1738696451956707	9457	3
cg02730055	16	1600926	-0.28106618162763114	0.21390120356702713	0.18884620400816163	0.9227149857637299	0.6304272638492256	9425	3
cg02730139	8	847575	-0.03263134024385033	0.42599478755116943	0.9389414984054898	1.567197189837638	0.4567593583576464	9346	3
cg02730156	21	38069950	0.2321432200814638	0.3630402728374928	0.5225353943378451	0.9012688718237746	0.6372237457223318	9459	3
cg02730322	20	43150917	-0.22510523162380383	0.6167993020373607	0.715143493989636	6.923418184951725	0.03137609152556596	9449	3
cg02730492	13	110874299	-0.033004817963448965	0.1529224484311415	0.8291224754880018	0.4280668117110704	0.8073214153096405	9448	3
cg02730678	6	36641554	-0.2998120262752046	0.16234701818948105	0.06478546211524731	1.2526569594794403	0.5345508166769773	9441	3
cg02730714	16	69143775	0.1421260367515908	0.4960792317405553	0.7744962171666011	8.831532289551479	0.01208529149433116	9455	3
cg02730804	5	125799820	0.4215543500932261	0.19273956656998265	0.02873005839980439	3.015531009244266	0.2214041521934577	9459	3
cg02730843	10	13251406	0.24393645862642668	0.19812478692073424	0.21823821811760674	0.6724691166092946	0.7144555046887819	9456	3
cg02730865	16	80972238	0.18522879782035498	0.1426381289311828	0.19408382915058828	2.4757236541700207	0.2900036334085773	9451	3
cg02730887	16	943000	-0.16232144521270095	0.22200764551295513	0.46468600935270055	0.7912112257126421	0.6732721734728965	9456	3
cg02730990	6	168122688	0.08441494940187798	0.1527304055556308	0.5804650227674646	0.9490347170683924	0.6221852764237066	9446	3
cg02731042	18	6415118	-0.6849068803895363	0.6186021985904541	0.26821408761304855	1.3168131918552202	0.5176755439878977	9394	3
cg02731159	12	65559832	-0.041220851337110814	0.18715682829348504	0.8256782894261827	1.677436810511527	0.43226415605749363	9445	3
cg02731193	6	53407186	0.024595012771519008	0.16052663274652015	0.878229098777601	1.9717130372659595	0.37311950622342444	9457	3
cg02731293	10	52834076	0.04627777451357779	0.07857826730216565	0.5559024647013548	0.25221617072416586	0.881519562273007	9452	3
cg02731390	10	98367715	0.04845384561728324	0.22276968797445218	0.8278136752833865	1.1363041483799174	0.5665714539355574	9454	3
cg02731464	10	32345553	-0.8772716788372817	0.7626013929298541	0.24999263675941552	0.729057374542522	0.6945239117108256	9458	3
cg02731540	11	31391568	-0.5859090817770132	0.6570054122660818	0.37250695090017705	0.15025133902255733	0.927626904583573	9458	3
cg02731554	5	141694233	0.3152234589349459	0.2674448094283776	0.23853811777030157	1.798321759802198	0.40691096369116647	9417	3
cg02731632	7	1328627	-0.1651523542263337	0.36237193836343495	0.6485670966493877	0.2970916420931108	0.5857114708609186	5562	2
cg02731774	17	45810615	0.8352475452994769	0.6072741453111828	0.16900609857872598	0.09604917124527354	0.9531103539779532	9458	3
cg02731824	6	44695195	-0.1627533058894396	0.2562880622601381	0.5254019842151009	1.010702563010082	0.6032936123117446	9449	3
cg02731917	1	3394760	0.11160241303287956	0.15601254114196939	0.4743973863901089	3.5465209170528045	0.16977852956656073	9453	3
cg02731980	11	60929219	0.22284746984911902	0.5285572142875242	0.673306304498715	0.5352164497658951	0.7652075116479908	9425	3
cg02732134	10	101732382	-0.11406491836105825	0.16479414481136662	0.48883303325954347	0.2904593946675994	0.8648236226142517	9454	3
cg02732193	16	2977125	-0.33268814597384266	0.7008245851486798	0.6349939871676165	1.1555325814574826	0.5611504145727961	9458	3
cg02732202	6	100051635	-0.5060731498190626	0.46093918650809224	0.2722405624901442	0.1886460528765894	0.9099887643293448	9455	3
cg02732252	16	3068014	0.10365919726609842	0.17799246749875972	0.5603109617302064	1.7724586219810918	0.18307809767565256	5562	2
cg02732358	5	40756241	-0.10587070597262893	0.8235401026245686	0.8977092873440919	2.6282666451843157	0.2687071047284318	9453	3
cg02732438	14	45366330	-1.0953022251343894	0.530133304011376	0.03882014131224613	2.4966034126068393	0.2869917795535107	9457	3
cg02732508	16	89628853	-0.1940485240149659	0.1297313655708573	0.13471312072755195	0.7793185568819923	0.6772876016766078	9452	3
cg02732509	12	58241200	-0.08132388705255403	0.1350453497593827	0.54704309833038	0.878548547440424	0.6445039848802082	9450	3
cg02732583	8	19171224	0.6694535861347328	0.43832672206642465	0.12668802655921643	1.0236474548961518	0.31165538226500417	5562	2
cg02732653	20	62172589	-0.18888526785293547	0.2092140322060903	0.36661469767349597	0.22140557081296866	0.8952047773173166	9455	3
cg02732671	3	134204521	1.2445811075874371	0.7018616293211745	0.07618611655483541	4.451772116749552	0.10797170700281593	9458	3
cg02732804	16	28075269	0.23805886931927372	0.3041695123100233	0.43383151163169875	0.557082648784481	0.7568869892088034	9426	3
cg02732915	4	81120670	0.02055488602134312	0.2633562617919517	0.9377884920886603	3.1086712063618207	0.21132974281728747	9452	3
cg02733025	7	155275613	0.050085479145854386	0.06526931144606625	0.44286367624079553	3.3731450429397456	0.1851530457708134	9456	3
cg02733081	13	31061080	-0.1651946926169041	0.24891641334099981	0.5069109660630137	3.2627736107407728	0.19565804626296013	9458	3
cg02733093	12	118813907	-1.3533954043757221	0.5752034754507398	0.01862771715594636	1.973139906958516	0.37285340470019507	9445	3
cg02733266	10	106014410	0.01684585486048965	0.20290183629311137	0.9338319358130829	0.8248961594780664	0.662027568442652	9277	3
cg02733351	20	43802992	0.12491796281183133	0.14754500882956628	0.3971940860868698	0.8946686052030037	0.6393301428156554	9456	3
cg02733385	5	170814529	0.8093134596914993	0.48757428195920655	0.09693914843242213	1.5324809021587273	0.4647570648584394	9413	3
cg02733444	10	134536138	-0.22906980575876315	0.24032846666062954	0.34051254159837113	3.0507630546528195	0.21753804432202042	9442	3
cg02733604	7	569418	0.042907952887711126	0.14644865378030855	0.7695299945989356	1.3678953960665527	0.5046209639122315	9447	3
cg02733650	16	30441347	-0.22334371763225733	0.43515329287432875	0.6077743810110074	1.8399207569646348	0.39853483132656203	9433	3
cg02733728	3	23847990	-0.44403387822110524	0.7333889611859888	0.5448768385698494	0.19372039283033718	0.6598380383312916	5561	2
cg02733795	6	33422526	-0.20347160141648166	0.20138653143371663	0.31232592309677903	1.7771834841757268	0.41123446936080266	9438	3
cg02733842	7	1102375	0.17112964344698683	0.18429316580797372	0.3531104603300277	1.8898843550315783	0.3887020459698804	9454	3
cg02733847	6	31649519	0.33541755398141776	0.2507679126105291	0.18103935853560554	3.4237387269769224	0.180528004530817	9411	3
cg02733918	20	47801453	0.2828751712656676	0.15223905766957335	0.06315502169450277	1.8103609614690224	0.4044688796746898	9453	3
cg02733994	8	141600191	-0.03580951121621969	0.20859962640007199	0.8636999370472441	1.067005181020361	0.5865469338297535	9457	3
cg02734001	15	57551709	-0.37454291348479907	0.2080325258714638	0.07179662563325205	1.5614440102214997	0.4580751592750635	9452	3
cg02734152	4	186944948	-0.019514777151844326	0.2132677464913728	0.9270924064208386	0.6333592293325144	0.7285641390021471	9452	3
cg02734208	22	19110062	0.2442084161393898	0.5934155653712231	0.6806838139796293	0.6233424292177563	0.732222232629242	9452	3
cg02734259	12	9559402	-0.031480663006849346	0.0612539933116394	0.6072963866075811	0.7320025102170599	0.6935019307890208	9360	3
cg02734288	3	10290013	-1.2814343886759616	1.2522425117038778	0.3061605029349867	0.13846905906921336	0.70980774297489	5542	2
cg02734326	4	10020555	-0.6417579883503681	0.27072157752348397	0.017761827238444394	0.8331813491110474	0.6592907291912239	9452	3
cg02734358	4	90227074	0.49010317516009655	0.1294593828430706	1.5323465291122962e-4	2.962259710411754	0.2273806359998711	9456	3
cg02734408	15	99502684	0.0030048118160506602	0.34327553884373846	0.99301592432681	1.9381666913235533	0.37943068552673986	9446	3
cg02734419	7	36339044	0.26998350721487385	0.3037599545103995	0.37410763901420935	1.3493342698219533	0.5093259292150053	9458	3
cg02734463	15	86288184	0.5263444249117039	0.298071936409972	0.07742434147897996	0.024193957481912876	0.9879758955574384	9459	3
cg02734472	16	699218	0.844583715689034	0.486005822619167	0.08224504621802271	0.23914685424387122	0.8872988536259188	9454	3
cg02734482	3	129761854	-0.059321247538085084	0.06686687853118493	0.37499576269173196	0.08268135023114087	0.9595021957403624	9457	3
cg02734505	12	54763081	0.13236719571473135	0.09475275251054983	0.16242118660949942	0.5605458727595629	0.755577488725652	9377	3
cg02734527	16	4303413	-0.3237699118914733	0.8545027346824593	0.704763144726497	1.3496659298714688	0.5092414746862957	9459	3
cg02734600	16	67467751	-0.25431251384077747	0.28018547281528655	0.364059076420746	4.445323277882629	0.10832041496137605	9458	3
cg02734661	5	176074720	1.5137551970790437	0.7000360157626667	0.030587652791523274	1.9981219115371647	0.36822505848810805	9459	3
cg02734782	11	118272031	1.0281310461366593	0.6393954853252706	0.1078409657235314	2.9058337593937624	0.23388707169739392	9413	3
cg02734883	2	131862402	-0.18312493490550089	0.4400715537916892	0.6773182717772124	2.850034599257082	0.2405043025372568	9441	3
cg02734891	5	104728427	0.3294721953445818	0.30477782666386405	0.2796863648943626	4.453896157026351	0.10785709974398201	9447	3
cg02734904	4	139145210	-0.02052325412548926	0.21315552213658392	0.9232958087083092	8.943502119699705	0.011427288455032714	9455	3
cg02734955	7	4210983	-0.19828356664789676	0.14772966825658496	0.17952938814247507	3.6048748867398506	0.05761040351409427	5558	2
cg02735058	6	16181250	0.016404648753052385	0.07132347047879224	0.8180890400941614	0.6768382247190984	0.7128964415678217	9454	3
cg02735071	8	117767874	-0.05353420778675699	0.8167685508165442	0.9477409430354445	4.3289221062187195	0.11481179538607365	9452	3
cg02735204	10	71871463	-0.10750543339227249	0.203780051942384	0.5978073879114174	2.3001182198568713	0.3166180535554261	9355	3
cg02735250	6	126102230	-0.29412052886793305	0.6846284848893494	0.6674822462878947	2.0595765662354917	0.35708255297159364	9455	3
cg02735446	14	77227574	-0.036179358462962614	0.23880075835171966	0.8795778638244787	4.125809114124662	0.12708430967592535	9458	3
cg02735486	4	113970935	-0.07684163914364012	0.06025874209460688	0.20224027454829274	4.615032644729293	0.09950809091800959	9451	3
cg02735500	13	101184577	0.0346487520499151	0.21043446544460168	0.869216790781002	2.0895305597733786	0.35177437821049196	9445	3
cg02735530	3	66458970	-0.2746218497736657	0.32951252824791966	0.4046087228269568	1.6019178803660759	0.20563163077063665	5560	2
cg02735620	4	88950514	-0.38795649436854684	0.22406607474606766	0.08337369146644022	0.3731795808173436	0.82978405195712	9458	3
cg02735652	1	32226179	-0.2272920686815255	0.6653744904767015	0.7326517757426998	1.3188666525618913	0.25079555242554813	5560	2
cg02735682	8	144946826	0.053734864122261604	0.26243352486527693	0.8377626901699174	1.0543482565577182	0.5902706441999118	9457	3
cg02735684	16	12665018	-0.21387960575383652	0.253408167641111	0.39866254263676437	4.047629337367449	0.13215039238672086	9454	3
cg02735721	1	144932625	0.9662133963279868	1.3754140084541242	0.4823741754711409	0.016389900844474316	0.8981307333794268	5561	2
cg02735733	11	119995687	-0.31177782290838957	0.23693824754261733	0.18822066736703835	0.8377948094786235	0.6577716760627319	9454	3
cg02735762	9	135280262	-0.07205458791392004	0.27322721053213206	0.7919981991290745	3.7543682584760028	0.15302038529572964	9456	3
cg02735829	5	180167566	0.020770873463262295	0.11389294792938526	0.8552908754871822	3.8548673630386388	0.14552117336929998	9458	3
cg02735919	1	150265649	0.19632110444090428	0.27233129633927794	0.4709767525732569	0.8351436704504906	0.6586441762958337	9457	3
cg02735962	10	14740875	0.0010187913527486682	0.11342101846549978	0.9928331893750536	1.8538405868917924	0.3957706930322347	9433	3
cg02736016	12	1017144	0.21095669079677734	0.1715984107747285	0.21893583727939953	1.575018882363351	0.45497653118180703	9458	3
cg02736186	16	72990977	0.14316847701934712	0.14487860981807102	0.3230566184226387	0.13134622979852834	0.9364369215435473	9451	3
cg02736204	1	38059219	0.46523648423834724	0.2326048360069734	0.04548781831630827	3.8530944876972772	0.14565022600936653	9454	3
cg02736228	1	204346643	-0.010998901468484222	0.2230485992946739	0.9606709104211283	0.8576497712655247	0.6512739666245075	9459	3
cg02736230	5	527979	-0.09296410994901261	0.06364581505761813	0.1441121634945318	0.1458214546193173	0.9296838216972224	9458	3
cg02736255	18	77213901	0.2146217755313982	0.16492591603552734	0.1931481506983411	0.4268904565006313	0.8077964033613135	9456	3
cg02736280	17	1633745	0.23194825613351777	0.20568799267021345	0.25945915282068294	7.308671296939388	0.02587868431701212	9456	3
cg02736288	16	86012573	-0.34284820492727036	0.24396432087466477	0.15992582022471688	3.006353222863633	0.22242248692742703	9445	3
cg02736313	15	66329709	-0.0976136030111784	0.12776894493718505	0.44487596878793884	0.2444304505312474	0.8849578827093129	9452	3
cg02736395	1	227748424	0.06381079769997398	0.09636142078795557	0.5078412929597358	1.654107457190744	0.43733590029110103	9454	3
cg02736420	13	95364569	-0.14675836514585985	0.21008991142275926	0.48483312909025406	0.10467647780722468	0.9490078211859273	9457	3
cg02736505	2	288785	0.027476035142801686	0.13881436580713316	0.843096970197261	3.2827189747478505	0.19371650804893	9455	3
cg02736560	1	68257754	0.534150338733017	0.270707315843524	0.04847670865732682	0.49102385645525404	0.7823039522392401	9459	3
cg02736602	1	197744226	-0.1113929011100293	0.2657160531335915	0.6750569592359295	2.4554631625760273	0.29295637223079246	9456	3
cg02736639	13	23947518	0.0920094931268958	0.2299303520422648	0.6890368693005205	0.039469315315723834	0.9804587960277511	9459	3
cg02736746	1	208263446	0.6968999150397479	0.25361970728718475	0.00599939366128631	0.7972112064698436	0.37192848308554755	5562	2
cg02736846	1	31406027	-0.19031664897827963	0.27502095388368414	0.4889324221329152	1.1160446704435802	0.5723398416765697	9458	3
cg02736908	17	29887376	0.08948302233112124	0.09258139792110014	0.3337772935368604	0.09036583199449028	0.9558226305923787	9459	3
cg02736928	8	99055967	0.14947203892718416	0.13245310879351138	0.25911294155681086	1.149249941113434	0.5629159392769835	9354	3
cg02736966	4	148119477	0.05335855189914558	0.09180531897194283	0.5610961213949842	9.927593027068397	0.00698635363372643	9430	3
cg02736969	21	34442674	-0.14731017475561242	0.48073969165082936	0.7592818444548914	0.014676588731108609	0.9926885651753128	9455	3
cg02737022	1	246761343	-0.19775624584643595	0.15206665949472256	0.19344417297460012	7.328344533345639	0.02562537348327207	9452	3
cg02737149	6	31708032	0.254637249798491	0.4765138676458314	0.5930818916309657	3.5810797331739916	0.16687005777646635	9411	3
cg02737219	7	41621468	-0.18434554826842792	0.23603097449847577	0.4347891455918362	6.0365950964559385	0.04888437084415222	9426	3
cg02737268	20	3780182	0.027878670880176724	0.0725727200472547	0.700868699420262	2.3397951150748897	0.310398737647866	9458	3
cg02737335	1	3379884	0.13494219774996388	0.1821079423442697	0.4586927328865716	4.315456537559289	0.1155874065242804	9415	3
cg02737379	3	119379530	0.011024312742167473	0.16566163851798896	0.9469422069826703	2.4733181256549517	0.29035264926321885	9444	3
cg02737384	10	45470199	0.0624815844632458	0.08080293202157496	0.43936918793381624	0.03247447585766221	0.8569902526726516	5557	2
cg02737399	4	8081226	-0.05738636300698957	0.09094249881555252	0.5280286883517511	1.792664495968996	0.40806359444581686	9457	3
cg02737418	1	147384040	-0.10180014510528715	0.26560986635496553	0.7015199947324938	0.2740741454512556	0.6006118022508147	5533	2
cg02737458	16	80178491	0.06924401865995942	0.10992253746977784	0.5287373206071726	0.7541910745438529	0.6858505464757549	9458	3
cg02737486	4	170917265	0.06376736112931566	0.1885784195112029	0.7352518768409568	2.430705732549647	0.29660533380679155	9458	3
cg02737507	2	43145309	0.22652165208345887	0.2092596667299046	0.27903452657430233	0.758193447283527	0.6844794041236852	9456	3
cg02737517	20	62729726	-0.028062148576945254	0.6934631508859922	0.9677210740469108	1.3555296485328705	0.5077506368484811	9436	3
cg02737554	3	36690229	0.076858593082396	0.1861242383702094	0.6796488020065015	0.08295688365003066	0.9593700173852477	9456	3
cg02737575	10	38295991	0.11832458906024403	0.17244816924759657	0.492621164696233	0.9775688074804129	0.6133715533524277	9456	3
cg02737609	1	26758790	-0.39838333695181793	0.7578118334701666	0.5990951451777955	4.080475839748393	0.12999777814379385	9408	3
cg02737619	1	2222440	0.672543225167288	0.7332608102451736	0.359040411896107	0.8184592386171485	0.6641617104591675	9436	3
cg02737621	1	28585395	0.39532296434752917	0.27121230195452734	0.1449468505304569	1.762194571179369	0.4143280259851472	9458	3
cg02737625	11	58910156	-0.49296288146805645	0.5089986030897852	0.3327969409346164	3.525877970533294	0.17153996880600525	9411	3
cg02737738	7	70157145	-0.0032072723589783715	0.2583779463512601	0.990096030187537	1.0896772488816806	0.5799353631824036	9459	3
cg02737746	9	17578174	-0.23686679277316164	0.11722832349121907	0.043325393752126996	1.1530858150538372	0.5618373366624787	9451	3
cg02737759	12	72057786	1.1042197214326674	0.6213863728316972	0.07556396718837678	1.9958865322473174	0.3686368499076159	9439	3
cg02737782	1	8014393	-0.269918783006313	0.17572853368746294	0.12453872191976247	7.891972895916027	0.01933213681384626	9340	3
cg02737801	1	43638006	-0.18622916769254638	0.7190750981768869	0.7956473468820433	4.667136365501376	0.09694919672825106	9443	3
cg02737830	12	64616354	-0.05486150530208098	0.791865757122546	0.9447656940983472	0.5113748751312247	0.7743839743095222	9440	3
cg02737840	9	130006133	-0.02396971879515344	0.1867930683367278	0.8978939069543119	0.33297087512298795	0.8466351459179189	9458	3
cg02738049	15	43663357	-0.13972405601322904	0.551691682536195	0.8000636337599595	3.5176027084472468	0.17225120831469054	9439	3
cg02738081	3	184971844	0.1533506572405208	0.19673176407813775	0.43569048410014266	1.1078338967776462	0.5746943478990506	9432	3
cg02738086	22	41941494	0.12172777938705813	0.09967586946903635	0.22199660427934959	2.964751936191914	0.2270974705231139	9457	3
cg02738156	2	6910588	0.23142135767930425	0.26013002638484056	0.37366070537868556	1.6304626349749287	0.4425369489857038	9456	3
cg02738205	16	82741062	0.08827044965228273	0.09973297253084829	0.3761200267993797	0.761711442949866	0.6832764646291299	9377	3
cg02738255	20	25231685	0.034736038500374246	0.25237548329271636	0.8905278315622888	1.7593172578132374	0.4149245307486106	9457	3
cg02738256	10	21805358	0.5552080483064793	0.47368750630297374	0.24115782337130107	0.06657941585294558	0.9672582965983162	9342	3
cg02738272	4	41645242	-0.3150913261985492	0.26524323652492443	0.2348596103613858	1.9398005302341996	0.37912084779125454	9459	3
cg02738298	3	51749852	-0.03133145521353771	0.1819846305993252	0.8633075049891402	5.345355979169406	0.06906701667533378	9457	3
cg02738617	2	58023996	0.03156189159920203	0.07960924418525007	0.6917656121307271	0.7496476132234993	0.6874103852864791	9428	3
cg02738641	13	114303736	-0.08834847764054163	0.10101691235379244	0.38179651211746907	0.0012774752879479551	0.9993614663054893	9458	3
cg02738763	15	102264749	0.1873491714727644	0.9776104645513792	0.8480242862135154	4.623972136326829	0.09906430758487807	9437	3
cg02738983	2	202315807	-0.3797896548570787	0.566603637670374	0.502671925354127	8.926472991220308	0.011525002241489064	9375	3
cg02739013	4	114681314	-0.1373893391480495	0.23085301379635836	0.5517514084723278	0.04195719051593817	0.9792399247231105	9458	3
cg02739040	13	112547370	-0.021777931297903435	0.10324318534721266	0.8329354982968514	2.8209406500789123	0.24402848345285805	9456	3
cg02739052	2	239332774	-0.04001829973728875	0.28200417745481876	0.8871536529471177	3.0276032232377488	0.22007175832271064	9457	3
cg02739280	11	20119229	0.06558807098326454	0.17255300836515333	0.7038682928471616	1.023912222188016	0.5993220908592337	9455	3
cg02739346	2	119600519	0.2241079990773306	0.26954149248528075	0.4057242290565382	0.08291841892171657	0.7733807373138561	5558	2
cg02739407	11	67751767	0.17674129201931713	0.2058471901628694	0.39055883973689354	0.6596562082499446	0.4166813409227412	5547	2
cg02739437	4	168156813	0.12669515753293847	0.15718079980729147	0.420215582987168	1.0814265507394993	0.5823327406035788	9453	3
cg02739593	2	60880222	0.08049546754029223	0.23498401253507242	0.7319315983760271	0.1144610192221438	0.9443763564483969	9449	3
cg02739708	8	54794183	-0.5715230457367482	0.5801982006945778	0.3246005205538969	8.241386444666876	0.016233257284050298	9456	3
cg02739744	7	2613265	0.07223702072742122	0.24079442060962505	0.764181290977159	0.06995130423946137	0.9656289269888461	9451	3
cg02739850	15	86380880	0.11942147779121463	0.19132214356966198	0.5325024393009286	1.5942114211044385	0.4506313360081044	9457	3
cg02739853	6	159398502	-0.0050099131054570645	0.11502983210147427	0.9652605862123069	5.3025180070550535	0.07056231890473236	9296	3
cg02739870	5	1113320	-0.4882773996036432	0.2145045983350989	0.022827897727651297	0.999776922160492	0.6065983152602586	9454	3
cg02740007	6	164506581	0.025406032631257666	0.11944249444194588	0.8315569565255236	1.3012851557554814	0.5217104294486226	9386	3
cg02740061	7	4828519	-0.13846807330949312	0.23790338319226953	0.5605431691423461	3.630428570729604	0.16280301834794023	9457	3
cg02740065	2	236720733	0.04018196857477196	0.23244560865702496	0.8627566694488074	2.9389344405822126	0.23004801745824438	9452	3
cg02740093	16	11930389	-0.05121957441505743	0.15037193696646395	0.7333902456636866	0.9629389084176581	0.617874785687736	9458	3
cg02740128	17	7123860	0.3582007772512971	0.687221613431421	0.6022062986831012	0.7205850054608055	0.6974722836836504	9458	3
cg02740435	21	47551220	0.3705819222551919	0.30463131615959466	0.2237971028053247	0.12888712826740584	0.7195887042675739	5560	2
cg02740582	9	99801121	-0.9672225952782756	0.3672119674164392	0.008439477886204331	0.7342516599523364	0.391508521886439	5560	2
cg02740606	11	67206418	-0.2255159629314592	0.19454611862356977	0.24637864681102042	3.5238952995141806	0.1717101067863681	9449	3
cg02740658	2	46926069	0.4249388127304548	0.7083044912054439	0.54854752517593	0.3274152796068321	0.8489901965410013	9394	3
cg02740696	2	74348255	-0.10997986562988775	0.07115023965324825	0.12216705289496128	4.96337230974478	0.08360214052339891	9443	3
cg02740861	16	71061931	-0.1446642284251875	0.10235129628286097	0.15753554364957487	1.4426015356983888	0.48611951588808344	9456	3
cg02740947	17	33446536	0.41517942717914885	0.6464300666085783	0.5207011148270141	0.5211737081892631	0.7705992237715034	9455	3
cg02740950	6	32055534	-0.06829462646913333	0.2943657352987434	0.8165333280602683	0.2616635562355101	0.8773653540289045	9456	3
cg02740969	7	139477893	0.6795548092801497	0.6283565276053037	0.279483799805804	3.372295179541297	0.06630132751390512	5560	2
cg02741056	16	84347783	-0.03596597988540702	0.20358846498587738	0.8597753012465642	6.112121405171639	0.04707276407783626	9447	3
cg02741158	16	65155639	-0.8587576532155895	0.45753667423647454	0.0605296828614439	3.104575416963951	0.21176296732500932	9453	3
cg02741216	10	98945465	-0.29514382882594475	0.4222713621706169	0.4845873335184385	0.03262211458204765	0.9838212476825757	9448	3
cg02741226	3	118892305	0.0826974425979568	0.06179588171359305	0.18081968048371708	11.850508183465422	0.0026711288871973794	9458	3
cg02741249	16	23521983	0.031005071301401746	0.38406299968404317	0.9356573711217467	0.33816375607707105	0.8444397594842216	9455	3
cg02741305	5	42755556	0.10365796272804573	0.14806607045512055	0.4838779014074513	6.34806036992855	0.041834656296359886	9430	3
cg02741329	3	116158857	0.06667765850278087	0.14250270065699153	0.6398528672169876	1.1591050943105037	0.5601489507404117	9444	3
cg02741359	17	36508891	0.057004732337034694	0.4070164720747817	0.8886164565551421	0.6490523168290387	0.7228697982747216	9458	3
cg02741419	6	31670760	-1.12808764066833	0.8761826480158532	0.19791908314825704	1.445980298285914	0.48529896797571037	9406	3
cg02741426	8	77619401	-0.06329726909393493	0.12594136552393909	0.6152503380359101	1.7105931347407246	0.4251570846650841	9437	3
cg02741440	5	41509882	0.12349044437244336	0.07489918223328583	0.09919771926304519	2.891051891935198e-5	0.9957099148483332	5556	2
cg02741544	8	141567390	0.1684456806586233	0.26247611402192406	0.5210314750317878	0.3473726072757459	0.8405605370875364	9455	3
cg02741548	3	30936531	0.07237616824055819	0.10094225606761445	0.4733706085071396	3.8143428263849493	0.14849983777080447	9451	3
cg02741554	4	74965278	-0.25319849942976735	0.27371436182477354	0.35494174482309837	1.4391774306240281	0.486952490883647	9455	3
cg02741698	11	67381142	-0.024691383693431327	0.17684910689954586	0.88896152718186106	0.8582272694149592	0.6510859390169625	9455	3
cg02741744	12	100594734	0.20613163273625595	0.639318408702797	0.7471314644123023	0.5829182913012575	0.7471725382273515	9446	3
cg02741808	17	73780792	0.019800169472923748	0.7321800076274702	0.9784256275803686	0.023544670714304196	0.9882966874639569	9451	3
cg02741811	7	50518921	0.07232438248780364	0.16116860072886258	0.6536121325533258	0.24762426797825376	0.8835458135193637	9456	3
cg02741854	5	52285176	-0.35375109907776764	0.4872604330049033	0.46783873945670434	1.1571686827904086	0.5606915528138422	9444	3
cg02741882	16	29888096	-0.05929134294788298	0.09799686864757479	0.545157046385319	0.9481406997689301	0.6224634607947811	9452	3
cg02741985	17	80059408	-0.0835825749980151	0.18854804687464105	0.657551725332203	0.14698222470393066	0.9291444036632559	9456	3
cg02742069	5	1912167	-0.043638134364075	0.21313813686503735	0.8377744155620718	0.6100796637569634	0.7370940139676972	9457	3
cg02742133	14	77608987	-0.013774710908455268	0.08071608705330335	0.864494005337905	0.9075288993301585	0.6352323448162827	9458	3
cg02742186	13	21100191	-0.4062882547945505	1.157608807153896	0.7256093698078885	1.9686444758623147	0.37369241567086453	9407	3
cg02742214	6	13486933	-0.4665004042450363	0.8698777028655057	0.591763152513963	0.9619579842967296	0.6181779041562112	9459	3
cg02742281	16	3027577	0.6150307388944812	0.2297692172993205	0.0074343957288383455	0.35140449560470877	0.8388677208627012	9457	3
cg02742418	12	129280388	0.01439053833776297	0.16963043415173706	0.9323928469180807	0.3515998384694445	0.838785791451984	9456	3
cg02742455	11	66489646	0.4425898931584818	0.22698004144293737	0.051187245898329486	5.449747475550952	0.06555447924988428	9408	3
cg02742517	2	64979061	-0.0644057812098126	0.8457523886231071	0.9392981275689996	0.06915643210696706	0.9660127790243118	9409	3
cg02742533	7	75608829	-0.0595605930907163	0.24179156259832138	0.8054265406114024	1.8350252473484687	0.3995115417622992	9455	3
cg02742551	3	186286903	0.055022916765276444	0.15547171070241092	0.7234067006760554	0.6835551137342464	0.7105062343649204	9458	3
cg02742555	11	15200692	0.11235707571746184	0.27000799571428297	0.6773185411810214	0.08483282284940274	0.7708519058217882	5562	2
cg02742676	5	140357014	-0.18919844029865004	0.11209572814897845	0.09144402550693827	1.3715298919811962	0.5037047752194899	9224	3
cg02742775	12	110156442	-0.37470238141067264	0.17934789659589445	0.03668533081202883	2.9943910225255337	0.22375680446724905	9458	3
cg02742906	13	112758625	0.14933693107724702	0.2686483671662008	0.5782911692223307	0.10275321123608791	0.9499208576278013	9454	3
cg02742969	5	172175604	-0.10487830397113752	0.17482411240233375	0.5485678541781698	2.2360497288829992	0.1348250318905188	5558	2
cg02742971	2	19558059	-0.12120441703120859	0.4501458974960005	0.787732803178522	0.24380475175911553	0.8852347845516398	9459	3
cg02742996	10	70477819	0.007384216351725683	0.13887604145362314	0.9575954415360869	2.21144151107142	0.3309722461745817	9429	3
cg02743029	1	210405212	-0.03804191208059326	0.10568529873763283	0.7188810661898418	1.0362795151695285	0.5956275296181389	9392	3
cg02743050	15	57999273	1.2505566910168147	0.7343888031452207	0.08859545037584224	0.16403505244306052	0.921255812421403	9457	3
cg02743070	10	80834309	0.06329095703665766	0.22756661659014027	0.7809198061298027	1.2309112421179467	0.5403946240395201	9454	3
cg02743091	6	2999911	-0.2652573590504099	0.628519856404158	0.6729994923087999	0.7701173636346745	0.6804107072962088	9448	3
cg02743136	17	75398583	-0.2928291562983602	0.41637073414749154	0.48187536656071256	0.264601808874445	0.8760773398549366	9455	3
cg02743218	2	135782014	-0.31337105193718084	0.22777534716063952	0.16888664871389533	1.74721483560473	0.4174429387008466	9458	3
cg02743342	5	126984564	0.18603632579346205	0.18108513971948198	0.3042595659206513	3.5177588298297158	0.17223776279109376	9456	3
cg02743522	6	111136488	-0.2686057531959825	0.6192589952133566	0.664467455818499	0.7287029861946195	0.6946469882055475	9458	3
cg02743569	5	2304028	0.026125713837158997	0.07048209531263826	0.7108821161491412	1.1324612529222018	0.5676611379191093	9457	3
cg02743576	2	241992712	-0.033048319784523036	0.2186419807978643	0.8798552828832489	7.427309392860491	0.024388228626531807	9456	3
cg02743589	18	77217348	0.35113784720964786	0.2755276438444161	0.2025147271543716	2.1147412178015657	0.3473679768497384	9457	3
cg02743632	1	221057236	0.07510009505456815	0.183535955619128	0.682404161148869	1.3301542801238126	0.5142338581449437	9456	3
cg02743650	11	18727552	-0.006519494819456107	0.09100060584581371	0.9428865575133775	1.9131805081712407	0.3842006817873485	9456	3
cg02743674	11	2433468	0.4705796393268466	0.265648873005662	0.07648843774843828	0.34598717751904434	0.841143007597434	9457	3
cg02743713	2	157178647	-0.10636203303347355	0.15808141917643967	0.5010549997822271	6.578250753626373	0.037286446729809714	9400	3
cg02743878	2	169937094	-0.24813152232580224	0.20737822036957568	0.23149495089956038	1.8568069844756079	0.39518412152706295	9459	3
cg02743895	17	77394015	0.6620690856313862	0.7050722396174632	0.3477261912712349	1.0798042001204455	0.5828053061855392	9427	3
cg02743950	19	47260132	0.08723810594580625	0.17716839280156657	0.6224350461105181	1.3921754503284967	0.4985318872811887	9458	3
cg02743985	2	175260428	-0.21234474087703978	1.001839132691168	0.8321421978926892	2.908980840785009	0.2335193302758223	9457	3
cg02744046	15	58782685	-0.08273394816773683	0.2054960535771314	0.6872380806372229	5.894878363283067	0.052473910191306074	9453	3
cg02744113	2	73147030	-0.03918987995978838	0.1964025391151104	0.8418414827481389	3.1296381504060906	0.2091258458019391	9452	3
cg02744216	11	130507097	-0.13799822327727182	0.21608749137454902	0.5230688738092422	0.2793542224283014	0.5971247948659968	5558	2
cg02744249	20	57582918	-0.5536202445825024	0.2673555499829294	0.03838435449948473	1.4843120294967695	0.4760863589940661	9456	3
cg02744459	12	21654197	0.10455781259002439	0.7605463393645333	0.8906535807672811	1.5905081612331888	0.45146651145910205	9448	3
cg02744524	3	138655827	0.14499432584733576	0.13815465335643548	0.29394466850511514	1.0725293743611655	0.5849290698736916	9459	3
cg02744536	4	185939339	-0.16313181297888102	0.25051301916172347	0.5149232263474752	1.5355313245332616	0.464048752484045	9449	3
cg02744588	19	48823880	-0.16251065865699213	0.1367511425189814	0.23468852439184607	1.4670144256673867	0.4802217931043994	9445	3
cg02744699	17	80197898	-0.15416208986422242	0.5914403532432763	0.7943583046543645	1.1231723696505183	0.5703037388958537	9413	3
cg02744705	4	151178090	-0.06348880070587015	0.12947186225742796	0.6238738303233277	0.7559446877039491	0.6852494517640842	9456	3
cg02744793	10	35378717	0.03549601471950115	0.24149997178904178	0.8831466663233472	0.5946181630842489	0.7428143866610936	9416	3
cg02744888	15	68778120	0.13200182481267106	0.23415318257134177	0.5729301905246782	0.4439697855521749	0.8009274640337994	9455	3
cg02744937	6	160426265	0.16764275111073662	0.09780271297770188	0.08651201253463195	0.9463861574720909	0.6230097696253325	9455	3
cg02744945	13	32738953	-0.12661704542596783	0.15296166642424733	0.40780089044993345	1.3945260294699293	0.49794631213098584	9407	3
cg02745045	17	63150820	0.18268996006261878	0.12999386643881522	0.1599101854000294	2.394559576046207	0.3020146393772262	9454	3
cg02745140	3	149510976	0.16951979229191663	0.2056560386154341	0.40977596981165826	2.5423826828383063	0.2804972546478003	9457	3
cg02745156	12	32552066	0.06783481782266011	0.2993591010789756	0.8207346740471648	0.8866539483408853	0.6418972889371992	9455	3
cg02745211	3	132757106	0.05131497775201787	0.2783836219850994	0.8537531019829941	1.844764031315686	0.39757089218977526	9453	3
cg02745262	8	25905636	0.08816784465024267	0.13953352509579292	0.527468099325437	2.39249980842998	0.30232583958665593	9452	3
cg02745459	15	96207497	0.0948178681581957	0.09678054701491551	0.3272241946305665	2.11232269769501	0.3477882891501492	9365	3
cg02745494	13	114771098	0.2925420931148068	0.26920784286534805	0.27717938169244133	2.7764187091092944	0.2495217097488218	9455	3
cg02745632	1	26146759	0.0995268396121666	0.7033727880818538	0.8874754203905264	2.967242955155739	0.22681479454460757	9446	3
cg02745636	14	61104571	-0.19205286596977164	0.2867391995883895	0.5029965220522565	0.6585948347951084	0.7194290142194815	9454	3
cg02745683	4	3513990	0.030126349144496835	0.1947605015224439	0.877070380649106	0.4787573365399364	0.7871167697878833	9459	3
cg02745713	3	10324999	-0.13409624666163703	0.14057586339163838	0.3401309123601943	4.175862199670241	0.12394329704777526	9333	3
cg02745719	5	112251076	0.2306917275868656	0.16224579804961617	0.15506525588339076	0.05867493260953072	0.9710886994498881	9372	3
cg02745822	8	134203435	0.04952118418520701	0.2564742755675336	0.8468928619110982	4.10528016918231	0.1283954808020808	9453	3
cg02745847	17	47075880	0.17727038109052484	0.1678166644199272	0.29081583080671747	1.6187194902964877	0.44514297995715074	9451	3
cg02745912	7	142494204	-0.12171917041081343	0.09415034918124433	0.19607436506373277	0.8523780562574915	0.652992896428393	9456	3
cg02746110	2	25552398	0.23326629143662544	0.2613985722532143	0.37219044852841243	0.8840111115516995	0.6427460644925489	9458	3
cg02746161	10	114117367	0.07751692981563596	0.25328979332522605	0.7595738252332815	4.621304636800095	0.09919652273303915	9455	3
cg02746187	15	53076188	0.5228541792342668	0.5511153195142852	0.3427629900162585	0.306074505070695	0.8580977548990272	9459	3
cg02746232	17	11923262	0.06259662411183067	0.14016678035609018	0.6551734785266996	4.653465250714339	0.09761416866443612	9457	3
cg02746340	6	170239172	0.04491067805043947	0.15913888647981878	0.7777820433680156	0.6148360607769257	0.7353431408690801	9454	3
cg02746381	2	14772963	0.04738383783772198	0.1964503095945083	0.8094000195171303	2.459917043485145	0.2923047017190808	9457	3
cg02746514	7	4793947	-0.10003145518928934	0.24801180627389033	0.6867029440167547	3.682107159785338	0.15865018737532144	9459	3
cg02746620	5	168726141	-0.05530619204516113	0.12888409059958733	0.6678389974356654	3.4098499607264494	0.18178602318526954	9458	3
cg02746640	7	145689965	0.743017	0.425411	0.080709135322838	0	NA	1087	1
cg02746658	16	81528989	0.6617996105477396	0.2840042914905688	0.01979320019590287	0.40684930428699284	0.8159316807097824	9444	3
cg02746691	3	25616120	0.11633628463731079	0.11467412912617628	0.3103468053228955	0.9079387163916872	0.6351021936248125	9365	3
cg02746725	2	177054306	-1.152524681951747	0.5645661240545382	0.04120767246859377	1.2287397272958298	0.5409816801500567	9432	3
cg02746744	19	14380262	-0.01137553084899434	0.1740388248110305	0.9478857552558136	2.3637056668600134	0.3067099293989997	9456	3
cg02746748	4	906741	0.030943171255130346	0.15561619966426155	0.8423856626467472	0.12314522363660269	0.7256479634066553	5561	2
cg02746771	10	527872	0.6507517450392257	0.30239578959585517	0.03139839468131728	0.3095913709810844	0.8565901734069877	9452	3
cg02746781	16	68026874	0.12371756671862967	0.23712755120857099	0.6018553694849785	1.647192796559228	0.4388505317392426	9455	3
cg02746842	2	219830866	0.004911707830680896	0.16923806241978087	0.9768466638230029	0.8303666751658891	0.36216652249369674	5471	2
cg02746852	2	239464819	0.01085899281607554	0.16592945608435922	0.9478209456863474	1.755329438451653	0.41575267813844674	9456	3
cg02746869	10	17271929	0.08406910289625298	0.5054742105408383	0.867907256923116	2.1437653255428857	0.34236335555434677	9453	3
cg02746900	17	75237386	0.23164197174415718	0.14153034460319208	0.10169426684353312	2.103478092293207	0.34932972006553453	9442	3
cg02746913	17	75237550	0.2939724323431638	0.31303215599020595	0.3476729514372434	0.6960731180238554	0.7060730624090132	9388	3
cg02747051	7	98550345	-0.0016208837892042398	0.12648150528589844	0.989775242243843	2.6177524754200867	0.2701234404229696	9448	3
cg02747169	17	72982851	-0.2405954599329982	0.18648377684846495	0.19699222512588183	0.7079195565944166	0.7019031985294771	9457	3
cg02747210	13	113776917	-0.0985784866740134	0.13982246316527827	0.48079399035470766	0.644951685363401	0.7243534300319304	9457	3
cg02747280	16	89202817	0.0893183440291431	0.39521154248948204	0.8212003666224809	1.775058782216832	0.18275725199682696	5562	2
cg02747298	18	814876	-0.19280568884128724	0.18068902863394198	0.2859456076817753	2.69410133263172	0.2600059752978557	9454	3
cg02747341	16	2110688	0.240872385337438	0.20521021121623892	0.24048170507075742	0.6803623305672769	0.7116413863699528	9458	3
cg02747390	7	104939819	0.1885714896481287	0.16153921047640815	0.24307232218444727	0.03908970801628105	0.9806449083474785	9453	3
cg02747412	17	80271631	0.09500057646214892	0.2657574468666066	0.7207392433579702	4.367971369262653	0.11259187942828866	9447	3
cg02747563	7	157289477	0.45589113383835866	0.22015893818788212	0.03838343375149539	2.150891740128818	0.14248711047316487	5553	2
cg02747612	19	23578679	0.365932	0.446333	0.41229409959536073	0	NA	1088	1
cg02747671	13	39612086	-0.16947873191868865	0.8621283097689897	0.844154816955976	1.7881604219864193	0.4089836043146031	9409	3
cg02747748	17	43510205	-0.13245074594270026	0.3643447291915576	0.7162079684408292	5.420540471022898	0.0665188285363046	9459	3
cg02747822	19	1826707	0.13358132049989366	0.18073859767243364	0.45985493434459457	1.5533897581945244	0.45992360512917	9458	3
cg02747823	10	112444852	0.12367791462992812	0.14860460217185953	0.4052612599616199	3.192343618899292	0.202670897627675	9442	3
cg02747901	5	157005623	-0.35590860941504193	0.3929534384794806	0.3650802729383884	1.8702499033730386	0.17144646051247728	5562	2
cg02747950	15	63526883	-0.3425539290811766	0.19775534959883512	0.0832360577467623	9.957843453703601	0.006881478672151147	9454	3
cg02748047	6	32373022	-0.1442135949597852	0.11914252582235434	0.22611423406527972	0.7831639900432786	0.6759866206846554	9442	3
cg02748089	16	78540172	0.1697255113189666	0.2504268783337259	0.4979335240556246	2.292619980855849	0.31780732043302823	9455	3
cg02748105	15	25514628	-0.029807416840484095	0.10797649944347576	0.7825060769479995	3.1485743443588246	0.20715516602897555	9458	3
cg02748293	5	149561517	-0.28897818339630355	0.2565899564922685	0.26007003085919256	0.41063093500479536	0.8143903621896555	9457	3
cg02748419	3	141868612	-0.36542644770344396	0.3242633337792499	0.2597663811471152	1.642808422434984	0.4398136294566092	9394	3
cg02748427	1	92764574	-0.19968251666615794	0.5616529713445227	0.7221951937579902	0.05227202353588849	0.8191559161978655	5562	2
cg02748479	16	12994049	-0.005604842397231265	0.05023699696300715	0.9111659281928737	0.08121732504242617	0.960204820565694	9429	3
cg02748536	13	73329396	0.006806326267757108	0.18840236489811213	0.9711814573305854	3.8181039177626253	0.14822083945785075	9450	3
cg02748539	5	524269	-0.3721066849819615	0.2562408174155692	0.14645276125800935	2.782117283644218	0.2488117626202413	9459	3
cg02748582	3	126835162	-0.5117652962173078	0.18698415692704132	0.006201271756227952	4.668299783191204	0.0968928169229125	9457	3
cg02748624	18	76553325	-0.1746575537371666	0.12256113504413196	0.15413848391321414	1.7856467751340832	0.4094979476410904	9454	3
cg02749073	7	133137334	-0.0394704015379621	0.1915666853528862	0.8367596592160962	0.004445721601294219	0.9468394462363383	5482	2
cg02749088	2	68672834	0.06473610242543483	0.18547355564632703	0.7270657054600611	0.057996908488657836	0.9714179660402743	9457	3
cg02749105	19	58879056	-0.04729049203446438	0.08448485083755311	0.5756491910766961	0.6094626840571291	0.7373214350661876	9458	3
cg02749148	3	126076844	-0.25974368967209727	0.2994843692165151	0.38577601740844625	0.0012425426388098341	0.9718806173877124	5562	2
cg02749215	6	100675273	0.42519466772883613	0.1991101342418947	0.0327222490813563	0.4017242869836686	0.8180251938779902	9459	3
cg02749356	16	89421929	-0.44129263732965235	0.24538779113894296	0.07212188157849787	1.67632514979288	0.432504488384492	9458	3
cg02749463	17	46646359	-0.4446064586623782	0.1851885283466002	0.016357865347696225	0.4124861308366222	0.5207103331888805	5559	2
cg02749511	2	174696522	0.25087528737326675	0.23127261614226075	0.2780279576844384	2.368930950899575	0.3059096520239343	9458	3
cg02749735	3	185912253	0.1237512401245348	0.13135254847068856	0.34612583883004316	0.49385216275385935	0.781198436509981	9410	3
cg02749752	6	30176093	0.19501363592807222	0.2585620342637678	0.4507148583021344	4.847499805111282	0.08858879447570878	9454	3
cg02749784	8	120219927	0.06537749789237378	0.06831600235705383	0.33857402540163395	2.5672696974948526	0.2770285114283528	9454	3
cg02749804	17	38324645	0.11488812646855713	0.11004042688445909	0.29646049650348916	3.385241402509737	0.18403658653871352	9455	3
cg02749825	10	76995759	-0.4790526204442256	0.4753970648376589	0.3136035575202363	2.4008439023694854	0.30106714946660806	9457	3
cg02749887	11	2182540	-0.0016380891658819528	0.07373018382788527	0.9822745791553227	1.3794671819878084	0.501709711249047	9449	3
cg02749984	4	141418478	-0.1503124073383721	0.1404832224103451	0.28463417797149587	1.1097703750645374	0.5741381756332272	9402	3
cg02750098	5	172656021	-0.2163444495556888	0.23474757748795458	0.3567348530895601	4.122429735079958	0.12729922422073472	9451	3
cg02750133	15	84181244	-0.1699987813990826	0.19256331208868185	0.37733342548488985	0.3996290750582648	0.8188826109879593	9451	3
cg02750234	17	29422717	-0.1309279171545673	0.4049422700715814	0.7464492017862896	0.6115410698002456	0.7365556138737008	9414	3
cg02750262	18	72916776	0.0190970964883883	0.0412645381564831	0.6435100203787101	2.328451889978254	0.3121642008022854	9296	3
cg02750385	13	41885554	0.206465134716555	0.4489468818235299	0.6455968520261068	0.5408257553830266	0.7630643770304122	9457	3
cg02750435	12	133373625	0.040329128665771444	0.25007160620555713	0.8718804962233256	3.358134421392517	0.1865479047975867	9452	3
cg02750471	10	82179740	0.018020037460712866	0.23628776119118156	0.939209781240122	2.4642973251321374	0.2916652137988663	9452	3
cg02750587	1	85156370	-0.36404649114204124	0.4492082385390324	0.41769991349767	3.891429102254748	0.14288508815120876	9449	3
cg02750728	3	4431884	0.10971930448153105	0.1565718411415362	0.4834527206928456	5.548888341933652	0.06238414197211349	9454	3
cg02750743	12	117477837	0.24429513760693045	0.1678847626005339	0.14563165461320302	5.166223624587943	0.07553857603938849	9453	3
cg02750754	19	41869941	1.4378718800651098	0.5705817911516007	0.011735146495167341	4.006381089687979	0.13490417804240518	9453	3
cg02750792	3	39543967	-0.008226795674042121	0.061608566077602366	0.8937716235879709	5.3870904556112125	0.06764071205991365	9457	3
cg02750850	3	194078268	0.24827962631160583	0.2584076324685224	0.3366496772338196	1.9479540760323164	0.3775784044254605	9454	3
cg02750883	2	60808820	0.4658004563545005	0.46877241970419864	0.32038836685910727	0.046998696777648064	0.8283705806675264	5562	2
cg02750935	5	145214981	-0.050499318128099636	0.42552463943690183	0.9055325056462027	1.0590986192471652	0.5888703080619373	9442	3
cg02750941	5	104090236	-0.2822265919674541	0.14404486482859832	0.050078079535626575	15.64245219824491	4.0112955656993734e-4	9449	3
cg02750954	17	40847780	-0.5588735876534271	0.34953056700849866	0.10983699764483856	0.5084560343212419	0.7755149511675403	9450	3
cg02751064	17	72244242	-0.003919359148609747	0.1546357432975927	0.9797791810850746	1.0045064692344046	0.6051655423761597	9455	3
cg02751309	20	59541232	-0.0972974627356711	0.14169466184535184	0.49229075363313074	2.4550459912882703	0.29301748509773434	9458	3
cg02751327	12	64788110	-0.2874967290150703	0.1382502223891715	0.03756783719384797	0.1404032740830786	0.9322058337276782	9451	3
cg02751449	3	142443340	0.6513437130656956	0.7284308548407555	0.3712289612226361	1.2409103832869723	0.5376996255044574	9397	3
cg02751453	18	77725136	-0.06448089256718019	0.1133135249189196	0.5693232195193275	0.26416904470238145	0.8762669278082384	9452	3
cg02751532	7	3041110	-0.408254421710384	0.2633698902006683	0.12111318348368243	6.295641701734734	0.042945609861833996	9458	3
cg02751631	6	52535846	0.2914028767486623	0.41206532236961674	0.47945685429066065	2.3942791261004563	0.302056992341243	9421	3
cg02751639	2	112641883	-0.9772312395229924	0.6481608282547574	0.13163165785937728	0.2877603733971894	0.8659914991442023	9454	3
cg02751731	20	642436	0.02034647573343658	0.16343826705978748	0.9009270954437267	0.31211149480089123	0.8555114964996451	9458	3
cg02751803	16	56998622	0.42037331751149304	0.7110918397595196	0.5544092023004844	12.93897397105777	0.0015500207120476323	9457	3
cg02751808	2	71125521	0.12825355914272488	0.07629065719805975	0.09274009325831094	0.6555840324509292	0.7205128591067174	9423	3
cg02751838	16	75148330	-0.01087165032795355	0.1619591011370574	0.9464814756609815	0.6287419466463512	0.7302480753491452	9450	3
cg02751839	1	202092285	-0.10646757885028998	0.22819016197701344	0.6408047482017882	1.5996149092640668	0.44941548865763814	9451	3
cg02752014	6	76045920	-0.18173425637458734	0.17768147201250564	0.306398035005506	1.0187528313934222	0.6008701552072497	9453	3
cg02752037	19	4829518	-0.38799209172661625	0.22222857514452876	0.08082580983472319	1.501263033965631	0.472068339414146	9457	3
cg02752105	11	373615	-0.04320045305683116	0.1952574899412726	0.8248988424484921	2.6140153091585896	0.27062866040272715	9455	3
cg02752174	7	115812857	-0.2912046576581016	0.2929319927235904	0.320172583896669	5.552175198267638	0.06228170231518786	9451	3
cg02752334	7	151422048	0.26811649625203937	0.33312527836623446	0.42090517732592514	0.5587658251955536	0.45475793814868437	5562	2
cg02752529	12	1684576	0.2776645838944603	0.1523715560072564	0.06841157089801414	0.1682110618208838	0.9193342327971487	9451	3
cg02752812	6	167101267	0.019422482124026193	0.22650446816273165	0.9316661229628693	0.11356605869138331	0.944799040795398	9456	3
cg02752882	1	211307220	0.013910001511242937	0.28326775494929596	0.9608352294164935	2.1016540964894848	0.3496484533572467	9451	3
cg02752958	7	76029788	-0.9774670244290177	1.1946484847309726	0.4132403026161078	2.3537034827367744	0.3082476559431482	9162	3
cg02753027	19	39616041	-0.04174569342157274	0.08034227633055196	0.6033437287968298	1.4615972781176545	0.4815242723936545	9456	3
cg02753187	17	46919180	0.01100623014176721	0.30917364540242137	0.9716022152116801	0.743897873515913	0.6893894440855075	9459	3
cg02753203	1	228287806	-0.4651760392422465	0.16541585029024394	0.004920983152928333	2.5315504331216685	0.28202058434949134	9453	3
cg02753233	17	18218331	-0.004675064797128027	0.4356408658826564	0.991437693938295	1.451676702491493	0.48391870500168	9413	3
cg02753354	19	1074727	0.010787368858650616	0.6620387948715362	0.9869997131843725	2.4498549745055866	0.2937790022737185	9455	3
cg02753362	18	2847917	-1.2058906928933668	0.590291178211284	0.041064880431456834	0.7351114847098281	0.69242472834791	9449	3
cg02753404	15	95258951	0.10018131721950889	0.2848203565942558	0.7250369329523563	0.22712906218153908	0.892646591094343	9443	3
cg02753511	11	69468378	-0.876363570717895	0.6173376546332233	0.15572839508650685	0.29555505323088926	0.8626230042554736	9456	3
cg02753619	19	12807497	-0.6913244017941335	0.8393289504776122	0.4101309326756994	2.301880013356983	0.3163392685494706	9452	3
cg02753719	17	66657633	0.19956147565499394	0.15070950860503304	0.18545437872041218	1.0016096276407076	0.6060427118351641	9458	3
cg02753742	4	159956264	0.04072370922650167	0.15855007802101037	0.797293977574375	0.7620657399166861	0.6831554339601874	9382	3
cg02753834	15	75199493	-0.33876727244082844	0.3709724288621613	0.361144096374106	0.3238157445549206	0.8505195573607393	9453	3
cg02753903	19	38943525	0.05075781841198645	0.05293506704799889	0.33762451875303084	0.6094925647208076	0.7373104193215652	9458	3
cg02753990	15	38541740	-0.1393844284031826	0.18926376021859986	0.4614532462405065	0.5933352797744098	0.7432910115977733	9452	3
cg02754084	12	72338080	0.005144202956619084	0.06341941192653858	0.9353512822354987	3.8887674573708404	0.14307536942034882	9458	3
cg02754224	18	77317343	-0.1483462594190389	0.21891152231349495	0.49799112596215994	1.6557821016879866	0.4369698624788545	9455	3
cg02754225	10	76971001	-0.18292783368562632	0.6234882677031609	0.7692208678180006	0.7542109343472144	0.6858437360810741	9397	3
cg02754295	12	58027030	-0.7314270789263104	0.6857358797674824	0.2861385412043094	1.983081708517555	0.37100458637335654	9387	3
cg02754321	7	24446995	0.3339638920443764	0.186340818024328	0.0730976022718118	11.078368344351333	0.0039297315152078535	9452	3
cg02754706	6	82956845	-0.4604729173891671	0.47028085956979454	0.3275085864133931	0.41300450828655383	0.5204484614636934	5558	2
cg02754722	6	2766192	1.634195393800543	1.051777546689059	0.12024496192475241	1.1117821219212691	0.5735609556519364	9376	3
cg02754929	4	3295736	-0.00221492292791947	0.039036147827288634	0.9547520670875578	0.32902984149279757	0.8483050995046519	9459	3
cg02754936	16	89883356	0.9701041476020751	0.6474272805452679	0.13402971318261217	0.05645615119997541	0.8121874473583756	5561	2
cg02754943	10	5541718	-0.3694425239566588	0.23321026868690542	0.11315717213594953	1.1218913651017006	0.570669136744305	9453	3
cg02754945	1	152161885	0.06384789615918357	0.045823095392423636	0.16351208993823355	5.73015964189036	0.056978582866173626	9456	3
cg02755111	3	8543471	-0.3780233229888627	0.5524433336052091	0.493801346534569	4.344006308920297	0.11394913043153009	9458	3
cg02755131	16	82673726	-0.028480533173164936	0.10264649269542708	0.7814251408998072	1.056440508035094	0.5896534697635393	9459	3
cg02755370	5	145587156	-0.1090978191555646	0.18572757670163437	0.5569298856919063	2.059365431550728	0.35712025121753854	9457	3
cg02755455	1	65352382	-0.006972836421234468	0.15671230729874017	0.9645102326232047	2.1395334823185586	0.34308853652005566	9440	3
cg02755475	16	67927351	-0.21301633976826312	1.0183110117800611	0.8343030928213149	0.4172286672064126	0.8117082238709592	9425	3
cg02755561	4	1283667	-0.5766771691678644	1.0672521707073337	0.5889637850458478	0.04750645293099506	0.8274604717431302	5558	2
cg02755603	20	18548475	-0.14094547727737247	0.7092986313195656	0.8424887781125863	1.0153561206188986	0.6018915133414342	9454	3
cg02755669	12	3414090	-0.45977894745055464	0.34923657272824526	0.18799763519904544	2.456749423628029	0.11702072742200165	5556	2
cg02755847	6	29232651	-0.09432690956287809	0.08763417322695492	0.2817612295156908	0.9507993980855125	0.6216365392725971	9455	3
cg02755938	18	11850146	-0.005255296154156145	0.08111531941865405	0.9483428270107066	7.255022237700338	0.026582262236254303	9458	3
cg02755978	21	35987709	0.6260169960003251	0.6144628600807646	0.3082961992325914	0.1157321988739078	0.9437763111559766	9446	3
cg02756056	6	32813582	0.18279558718942876	0.7408483098133208	0.8051108318939353	2.6341844491055912	0.2679132018690021	9457	3
cg02756107	7	99517460	0.11253389837602339	0.09092786056442101	0.2158579758728281	0.8913984982796023	0.6403763368373394	9458	3
cg02756152	11	62559437	0.2543548217543887	0.699538592036896	0.7161539619521187	5.019927868173509	0.08127117030701324	9453	3
cg02756176	4	187491362	0.08938381913903366	0.07777728539784612	0.25046205755396905	1.3780600616842718	0.5020628184111356	9459	3
cg02756214	7	99686353	0.9325125441811833	0.6283713261613104	0.1378049114351714	1.3602034811020107	0.5065654514955804	9457	3
cg02756281	16	2812333	0.2520652970826642	0.2845595885111928	0.37572073849971493	2.0485157668897602	0.3590628330285342	9448	3
cg02756502	9	132636402	0.057443678951062706	0.15881718259803662	0.71757856111019	0.11116552134123835	0.9459337343206261	9452	3
cg02756545	1	94884060	-0.051704829415617715	0.4506297001138239	0.9086519508221451	0.1178578088459638	0.9427737938213622	9457	3
cg02756608	6	32098085	-1.9783159017329726	0.9932043243632703	0.04638731189939011	1.5845789041250242	0.4528069279068775	9446	3
cg02756614	10	95242111	0.21622067649151647	0.5489752191220859	0.6936826596748507	4.653890478316984	0.0975934167511232	9345	3
cg02756655	2	65663632	0.044339166813895645	0.29544698966063654	0.8807055509328912	0.3108694380875543	0.5771471528612026	4932	2
cg02756676	17	1958206	0.38332389062238603	0.5220348464967064	0.4627732681618773	1.565237208270505	0.4572071977225284	9400	3
cg02756698	17	39023008	-0.14109817339495606	0.17008873917448394	0.4067897319897755	1.0424744964168282	0.5937854333407571	9459	3
cg02756706	2	220094292	-0.08815524813621164	0.808278286331422	0.913150565412119	0.17607014109950087	0.9157287610490995	9450	3
cg02756768	15	91260537	0.22617786571427245	0.5922988313517744	0.7025619126093894	0.26426009931716243	0.8762270346425811	9447	3
cg02756835	19	19765944	-0.3225386791945192	0.2764991611244663	0.24340882993234278	2.8860941696809093	0.236206918488705	9459	3
cg02756845	22	51038542	0.0036319470531073765	0.09836443153877353	0.9705460997846433	0.7790292661528403	0.6773855752742176	9365	3
cg02756849	13	30169825	1.1023083957772541	0.8117552759439649	0.17448528949863173	10.212504956268853	0.006058745714467463	9434	3
cg02756856	7	130130320	-0.053795736324569195	0.10568823644182586	0.6107494122449684	0.3181471238711393	0.8529336132138098	9452	3
cg02756915	2	242824714	0.17208737027944726	0.22774450284791758	0.4498795127582649	0.025972083906492995	0.9870979128829497	9447	3
cg02756939	1	211556576	-0.04049742382961421	0.06597841539745355	0.5393487748161476	0.5473495024750453	0.7605794125483255	9454	3
cg02757100	12	54670786	0.2969726180452428	0.10968966266461923	0.006781468478193977	1.250022427384639	0.5352554262956739	9435	3
cg02757172	4	158141076	0.023374713994717494	0.05348310022432248	0.6620761036784928	0.08408581348120107	0.9588286394781613	9451	3
cg02757179	2	25384809	0.11588120911585836	0.10445281940515883	0.2672524969165832	2.405658779096807	0.300343220617629	9456	3
cg02757194	11	44748427	-0.556193818383517	0.4760265481528526	0.24264172870811562	0.28384803233442357	0.5941901006432394	5562	2
cg02757236	2	158182140	-0.016978513501201317	0.12327783422715398	0.8904572875086224	0.7702989444508549	0.6803489353346177	9454	3
cg02757432	10	125426048	0.1666750954884335	0.1212141299360982	0.1691169513535925	2.0013994466273815	0.36762211738805145	9442	3
cg02757456	4	4577434	0.10610510382249219	0.08313869738264298	0.20186995875611816	0.009882046654352036	0.9950711634486075	9459	3
cg02757488	19	41193662	-0.16184016670501833	0.20677668371053326	0.43381450461086873	0.6567818901492986	0.7200814523730551	9437	3
cg02757516	10	134921759	0.021054845901656783	0.12768309662734942	0.8690232887113659	2.2203712848271624	0.329497786632699	9458	3
cg02757561	10	124642139	0.08172919112461462	0.22650944848513313	0.7182338393707295	2.9070097617486947	0.23374958624860587	9455	3
cg02757667	2	179149472	-0.15062131888895453	0.1507872023920535	0.317843192726779	1.859715185631536	0.3946099016554497	9455	3
cg02757682	12	104195610	0.0068382781060633115	0.19122345932155738	0.971473197619278	2.1695337686051803	0.3379805652871877	9456	3
cg02757696	20	33104113	-0.5707374708383449	0.8071564247285397	0.47950652013767053	1.3342845709993978	0.5131729862432575	9459	3
cg02757802	16	4827792	-0.18340952236551095	0.1468389952421347	0.21164610084180024	3.349938372342164	0.18731395125307923	9452	3
cg02757970	2	25427350	0.02358885192787533	0.08888202926562	0.7907051375171823	0.3243141501908137	0.8503076318976343	9451	3
cg02757998	12	94546933	0.1707811523928819	0.16360343468618596	0.29654430932495845	2.303702560471769	0.3160511282461358	9453	3
cg02758040	11	20384736	0.2849448065319927	0.2904534847717931	0.32657586903414726	0.6293311219218758	0.7300329849766855	9458	3
cg02758053	19	56165495	0.7772765632029415	0.5399719606947406	0.15001576529371197	0.37434949915284643	0.8292988041075996	9455	3
cg02758155	6	24775011	-0.3264964858252752	0.2552788979080077	0.2009042630727352	0.3906837735145212	0.8225533898666882	9446	3
cg02758236	11	128562003	-0.31511948050469135	0.1985336717198535	0.11245955817463082	4.465702050383403	0.10722230047170642	9456	3
cg02758247	18	59222050	0.0213385453228387	0.0587936517961683	0.7166499933717226	0.3179340971137804	0.8530244668932229	9457	3
cg02758272	19	10530972	-0.19530870281360974	0.43612389062144	0.6542769813779152	0.5410987387913474	0.7629602321808229	9458	3
cg02758274	6	31860682	0.02083299669929371	0.24896384275408154	0.933311809672331	0.20872361202990353	0.9008992876674722	9449	3
cg02758463	16	89982122	-0.3805858167261222	0.21668142943237714	0.0790149718843184	0.9600387873455485	0.618771391439888	9459	3
cg02758499	16	85682440	-0.12991348316045798	0.12142372389349282	0.28465601499702275	1.6121613476976908	0.4466050313021234	9451	3
cg02758507	12	124901424	0.17902326879604086	0.20885492675671696	0.3913533439867956	1.4375088403319585	0.48735892250152923	9458	3
cg02758586	17	40278791	-0.1443740882417384	0.2653407037407378	0.5863669258496418	0.10572433341210119	0.9485107398324181	9453	3
cg02758599	3	194992644	0.4328844300124221	0.5174724826024646	0.4028533576798863	5.113366131255244	0.07756158092004564	9449	3
cg02758612	19	53541186	0.16072929203914657	0.08291198710373532	0.05255577554433707	0.5710155026058327	0.7516325150244539	9456	3
cg02758628	4	13544989	0.15643339351323965	0.17267636403618528	0.364970773661337	2.768927352620654	0.25045809038400735	9431	3
cg02758674	11	33795236	-0.3418836801543463	0.13712526038744563	0.012658976359869884	3.0590536023775554	0.21663815598321357	9444	3
cg02758706	17	43445247	-0.891185	0.502927	0.07639509984795319	0	NA	1080	1
cg02758840	6	146285544	0.6930847817138379	0.83772454272827	0.4080431884699814	1.5260522530063678	0.4662533483961559	9457	3
cg02758870	4	100871523	-0.679800119553697	0.5418149467203632	0.20959780283448437	0.4912978333822835	0.7821967929627811	9445	3
cg02758899	3	125803306	0.7510717022483636	0.5129783449314358	0.14315591923151005	0.042528630333232606	0.9789601763480181	9372	3
cg02758956	11	114156964	-0.4927774397698916	0.2108366292435788	0.019426305033985892	1.7158998783856327	0.4240304801478348	9455	3
cg02758964	12	131403050	-0.051437462204517614	0.11911354185254087	0.6658609376299907	0.5660193852150396	0.7535124843235503	9456	3
cg02758987	7	100080527	0.07602326149451868	0.07573101360949099	0.3154465690843843	3.2419693889693946	0.19770392523820204	9458	3
cg02759002	17	80256046	-0.07923177910556849	0.6435724708568825	0.9020180581855813	3.6732708880923326	0.15935267615794457	9459	3
cg02759005	3	53925912	0.38758220069484933	0.4149106124101968	0.35023466277527743	2.946560780654886	0.22917247560701431	9455	3
cg02759110	4	141489859	-0.008564189209862306	0.3075799979896929	0.9777867496155126	1.386727270424283	0.4998917843862109	9420	3
cg02759151	7	90226450	0.8796836855147626	0.6294591560161982	0.16225633731539746	1.6891829750756753	0.4297328735924513	9380	3
cg02759489	4	55098483	-0.5458834641527945	0.32611719626627705	0.09415273192081726	3.17502924441098	0.20443307427819807	9449	3
cg02759491	7	101457647	0.42266349517200236	0.5864526092922955	0.4710866624533262	5.907861752364867	0.05213436888660896	9454	3
cg02759531	7	28862462	0.327553790523086	0.24010729246314275	0.17250538544622493	1.6823375574715833	0.431206244102161	9393	3
cg02759622	19	4831885	-0.3038493516481397	0.7710378331947888	0.6935231614859165	3.8876984411887343	0.14315186480481415	9459	3
cg02759670	3	47422424	1.2470888463975254	0.5138653210319836	0.015229343168849867	0.737689048884608	0.6915329185588285	9457	3
cg02759725	8	133072665	0.04279666864808096	0.14438395892984363	0.7669179446118926	2.5192757688142535	0.11246222460540042	5551	2
cg02759751	7	1491889	-0.003299347539489949	0.39602104722143333	0.993352706812375	3.394178944898622	0.18321600400543936	9444	3
cg02759765	5	138629210	0.16700736255992216	0.7956880025083156	0.8337531273076658	4.76747272948235	0.029002370077457623	5530	2
cg02759792	7	1531740	-0.020932144907309595	0.18962181602116365	0.9121009507403761	0.367049902378494	0.8323311078278163	9457	3
cg02759888	15	63449753	-0.6206706861757275	0.6118699499553852	0.3103998686570003	0.002370997207736817	0.9611640448050804	5551	2
cg02759903	2	28515960	0.17320526326217836	0.33447357249446025	0.6045668438859908	1.1966445339444098	0.27399336069314917	5561	2
cg02760031	20	591151	-0.16853132832764106	0.2463573087726187	0.49391639593380327	0.3758502596185545	0.8286767480963235	9453	3
cg02760152	1	57886427	-0.09030115887654865	0.07751726268182758	0.24405268658690019	1.3302614826316856	0.5142062953040387	9452	3
cg02760164	15	42371967	0.04847584198600945	0.07590519549954139	0.5230593142030548	4.825360731773791	0.08957487906525252	9377	3
cg02760218	6	31866586	0.09189099970686249	0.1126663310134638	0.41472722225308284	5.350869008357494	0.0688768945934327	9457	3
cg02760280	1	21993555	0.04724523555133034	0.1981902306874029	0.8115838409801908	2.4417532773359136	0.2949714701521053	9456	3
cg02760293	5	146258785	-0.04345134857353604	0.0693949633109566	0.5312194673192971	1.3104820825902541	0.5193168706883535	9457	3
cg02760300	11	78780772	0.05064527873707311	0.12734469331740492	0.6908496342371244	2.391921988062027	0.302413197219239	9448	3
cg02760314	4	83292963	-0.756404548886525	0.33944617245209313	0.025857249218526404	0.6064715664312805	0.7384249676295952	9453	3
cg02760426	16	89018083	-0.017454133388067845	0.2447285616564374	0.9431427776718742	5.658152270758162	0.059067398749387684	9457	3
cg02760445	16	90050128	-0.10918893342516782	0.1901526899836784	0.5658208734588891	5.471374354822612	0.06484942872643955	9458	3
cg02760495	3	139678075	-0.17571853215714756	0.09435186210915843	0.06255027592946395	4.006034583249477	0.13492755265034603	9445	3
cg02760553	17	73975121	-0.21504458403238227	0.5975419535347388	0.7189353899673836	1.636997229514566	0.44109340874221403	9457	3
cg02760555	12	113826879	0.31882145539881107	0.1949433452960324	0.10195328530626539	1.3457658472968892	0.5102354854531614	9456	3
cg02760766	15	72668543	-1.2752779894216717	0.9364923455133639	0.17327358062992934	0.5568358118059704	0.7569804088222837	9424	3
cg02760818	5	77298473	0.1891824902206802	0.17580387356751578	0.2818826835267603	2.6627248569536475	0.2641171752989672	9445	3
cg02760939	17	41985144	1.4517756143412088	0.5624210693721362	0.009842996471173955	4.483791019015623e-4	0.9997758355776487	9442	3
cg02760962	11	35683421	0.02616898794512081	0.0623475341230924	0.674684377195945	1.6134352861700743	0.44632064821770867	9453	3
cg02761093	13	22245020	0.0733999475837346	0.8340196007541694	0.9298707460417968	2.624137839769454	0.26926239737955504	9454	3
cg02761110	3	65887859	-0.0013497944636991486	0.12751418484952104	0.991554194134954	3.191142843380062	0.20279261528908163	9411	3
cg02761308	17	56071963	-0.07945418429008407	0.18095226909100054	0.6605969154750513	0.573349963190106	0.7507556986072537	9455	3
cg02761345	5	88179386	0.34557586147537667	0.6135730140526937	0.5732858973533694	0.7826025384549951	0.6761764142042982	9458	3
cg02761376	8	24771645	0.28082860428054046	0.3176787883851276	0.3766952691538377	0.5629049858535244	0.7546867677832096	9451	3
cg02761419	11	113237068	0.40079265584648766	0.2258629909852717	0.07598137597771634	1.5092109345138192	0.47019608589246664	9455	3
cg02761476	19	4472180	-0.7342730031388235	0.9125375627607853	0.4210218996127875	0.16569399295117	0.6839673947840365	5562	2
cg02761480	16	77822771	-0.32431202491837563	0.24959163375746254	0.19381678445237777	2.861422021318626	0.2391388315244933	9434	3
cg02761497	5	6712440	1.0747826119591104	0.4878873765592229	0.027599556561735857	0.7219903282435748	0.6969823689805758	9440	3
cg02761523	19	13106643	0.9195723563060335	0.8813176829957287	0.29676019185602265	3.27971980645348	0.194007220172616	9386	3
cg02761554	3	9885425	0.4667164645053789	0.5988561553584401	0.43577561430967265	1.9293098617967754	0.38111468795475617	9456	3
cg02761568	6	13924934	-0.021761690584721497	0.23759834591312395	0.9270236026653669	1.792246983697985	0.4081487891169796	9440	3
cg02761715	12	12664457	-0.12055581732202499	0.2443397639289431	0.621734094283641	2.3365775136225895	0.31089850927107104	9455	3
cg02761733	4	189204589	-0.02332413087414397	0.06809351183975171	0.7319514052398931	1.239064057839	0.538196238947665	9447	3
cg02761798	16	70719667	-0.1307326923925374	0.41494297015574716	0.7527147073495272	0.889078051793098	0.6411197475255536	9450	3
cg02761940	11	63439157	2.8614683506517764	0.9123798645780433	0.0017111239040693332	0.916466409991935	0.6323999801747995	9393	3
cg02761944	2	3044799	-0.24008424855492472	0.2532507261479968	0.3431243077900938	0.43625399317660485	0.5089360569989542	5560	2
cg02762063	2	796536	0.3993403258942169	0.31341893775752205	0.2026129900035839	1.421963529453553	0.4911617553908278	9341	3
cg02762115	11	640446	-0.09539196831199852	0.13080590571858458	0.46584051494419876	1.5913825613643497	0.4512691734119315	9452	3
cg02762363	5	126852998	0.043740541222250184	0.09815270337214164	0.6558590011165395	1.5219202912138021	0.4672176146416117	9458	3
cg02762393	16	75019140	-0.48921576467690453	0.44858017258752364	0.2754545935059943	2.6194789280508486	0.26989036337438943	9396	3
cg02762440	5	71014792	0.005561024937001012	0.10690969561420245	0.9585158684205622	1.0688083742196948	0.5860183434321267	9445	3
cg02762475	5	1106118	0.05416124468161884	0.08653872281882496	0.5314058662528931	1.3912384067569552	0.49876551505685895	9358	3
cg02762546	3	13520685	-0.12879768369052289	0.21547698687210723	0.5500181709996351	0.007081352418832475	0.9964655845932556	9459	3
cg02762561	7	154792046	0.2921991140109266	0.26505337476320884	0.27028080492993695	1.4681165362257331	0.47995723724928013	9453	3
cg02762593	5	128009061	0.09297821053325862	0.12062194982725814	0.44081166910426534	1.131641138547087	0.5678939591805636	9384	3
cg02762634	17	26458796	0.19308807423562938	0.23025886203895682	0.4017108943652355	0.42788044605074516	0.8073966473090808	9366	3
cg02762689	6	42163422	0.22195850308165596	0.20179702170492766	0.2713714647599958	2.798857963851317	0.24673781547565357	9457	3
cg02762710	19	10244258	-0.1148653508420558	0.21363754243159108	0.5908086001034067	0.0468246810217604	0.9768596019294149	9459	3
cg02763002	12	129444671	-0.05452299421628973	0.05821158978971556	0.34894650270112715	0.024408248807169824	0.9878700438963224	9459	3
cg02763019	6	80246421	0.20415363474814496	0.2386210269155514	0.3922434549294267	1.3871095839435434	0.4997962358252095	9454	3
cg02763032	2	74425761	-0.4538049250666852	0.38142380395559977	0.23413852948025873	1.3810302855816732	0.23992573017778548	5550	2
cg02763101	19	56904945	-0.140834411582306	0.2473918824768441	0.5691684391791147	0.2569495792198777	0.8794357330568136	9454	3
cg02763146	3	184042005	0.28277701830594504	0.2857992288494862	0.3224550489035632	1.236867549026209	0.5387876400335752	9457	3
cg02763234	3	49764811	-0.12693581350215996	0.23521034286073042	0.5894250790027832	2.006973486477004	0.3665989736453587	9457	3
cg02763290	18	77255811	-0.021677483226825764	0.20682157315236901	0.9165246022815996	1.3036572114539173	0.5210920331401803	9407	3
cg02763409	2	239695552	0.4683989080399203	0.2030646424493889	0.021074380812280694	1.8204610551950564	0.4024314417861679	9458	3
cg02763536	17	40932515	0.026301171888121998	0.17172440555351015	0.8782727348286548	1.4528954374783587	0.4836239105016026	9432	3
cg02763540	19	4914183	-0.2637274974646033	0.17437714024204853	0.13043284852965256	0.7248059367631664	0.6960018445876737	9457	3
cg02763611	11	3224658	0.10976510155672424	0.651172851479244	0.8661386314810572	0.5079691322238732	0.7757037740793077	9429	3
cg02763617	5	64331196	-0.19780576504186065	0.23960837246781247	0.4090663401583036	2.591944040240201	0.27363175944706547	9458	3
cg02763671	22	20103541	-0.15755179222832388	0.1941862745137431	0.41716837480205443	0.7632489195008333	0.6827514057003374	9458	3
cg02763797	2	74229594	-0.018303756621039523	0.7416603136824943	0.9803106595263021	1.2307313019983233	0.5404432455633748	9458	3
cg02763798	12	58335209	-0.054310946492542485	0.4817430560182272	0.9102379480397295	0.13711207174623172	0.9337411356377132	9454	3
cg02763800	1	181287301	0.2469789644284701	0.2190615391098861	0.259556065323211	1.3265388274097099	0.5151642929764061	9459	3
cg02763803	2	82756759	0.0011540393353456863	0.1898555124448571	0.9951500776241403	0.042527299660676324	0.83661790822589	5557	2
cg02763807	7	149416452	0.14924417896875802	0.20320072105464154	0.46266430045115103	0.4356645391777811	0.8042603292695343	9454	3
cg02763810	6	31670751	-0.44069658575226905	0.9482486924670734	0.6421120037667589	1.7299787032247655	0.4210560361713316	9426	3
cg02763822	16	1213234	-0.019395736510481026	0.11920937529188402	0.870752195492646	0.5779844113540862	0.7490180434684488	9459	3
cg02763968	15	86338211	-0.7067036855818944	0.6102386597021512	0.24683239489321857	2.1128363713660567	0.3476989757765049	9427	3
cg02764006	17	65029280	0.46473036579934174	0.31509598923009297	0.14024344860245253	0.9574975632206529	0.6195581095346562	9452	3
cg02764055	15	68110824	-0.11584238003623099	0.13456091504788698	0.38929767242197444	0.0943541719121102	0.953918457070347	9457	3
cg02764093	12	120241760	-0.12886399628031922	0.2608491576038872	0.6212939624191933	3.0772262762877434	0.21467862466334806	9447	3
cg02764188	1	3559559	-0.10871759044881874	0.20481197783648622	0.5955459002179282	0.4789206942325691	0.4889116049107221	5560	2
cg02764239	2	74615548	0.2574538590874337	0.28084314573491204	0.3592906324905525	0.7951714096590802	0.6719403516464119	9457	3
cg02764245	2	66803033	-0.296935757590096	0.31677071365191983	0.3485611347951184	4.372203391820522	0.11235388562908522	9430	3
cg02764250	10	97145217	-0.10953222033471141	0.15743655474256651	0.48660236591559347	2.2193728725120256	0.32966231502006643	9456	3
cg02764271	17	42264425	1.1939149562358067	1.0317544212376648	0.24720303363133306	3.710422057503323	0.15641993008919317	9459	3
cg02764346	2	166651375	0.7016842835071376	0.45617030703640843	0.12399805069803288	0.12957564420754963	0.9372663094750313	9431	3
cg02764361	2	97361073	0.27525084385229004	0.2711171597242177	0.30998817051095584	5.252946774602349	0.07233310380618715	9458	3
cg02764370	19	1205706	-0.23688268656769026	0.6666940818732771	0.7223578002482656	11.169791024198076	0.00375414201169635	9452	3
cg02764409	12	125438479	-0.4916140825680652	0.24127769476391914	0.041595489602663085	1.0721244221432227	0.5850475160266373	9454	3
cg02764416	6	31852426	1.5068529616154795	0.9192480761295236	0.1011667410850578	1.2947974179176422	0.2551657263916311	5557	2
cg02764438	15	57671034	0.1025675076926139	0.1667821989067147	0.5385687561300849	0.4015825181689936	0.8180831811642184	9456	3
cg02764478	6	100904316	0.03243910538802529	0.1474143133630645	0.8258291200822341	0.350760426289656	0.8391379088445112	9454	3
cg02764611	19	10426516	0.2471716466517365	0.3839734772245337	0.5197566131586311	4.322865125012308	0.11516002887430164	9200	3
cg02764722	12	51480175	0.32979175510912906	0.16640132480533026	0.04748978175605196	1.5714983352911343	0.4557781196296816	9458	3
cg02764852	3	124282766	0.0032913403272274966	0.1644286075798587	0.9840299427709499	1.0428733445942453	0.5936670300284534	9458	3
cg02764897	21	31768311	-0.08421873307421912	0.14277733797760708	0.5552840787241324	5.51521824939935	0.0634432721264628	9456	3
cg02765045	12	53845774	0.18951999322115642	0.8146968616565029	0.8160515299711384	1.5608903292186287	0.45820199058706446	9455	3
cg02765085	16	4003782	0.9564272390064336	0.4119589154103453	0.020251419985784485	0.1301410876822499	0.9370013613707157	9417	3
cg02765177	10	124605963	-0.30565429551690504	0.20948467025833353	0.14454387471827934	3.0419836229016215	0.21849507353509512	9454	3
cg02765225	15	44083979	-0.17752558687619924	0.24821539778512458	0.47448065424635233	0.47895777993723365	0.48889477909770196	4836	2
cg02765328	12	4383281	-0.6895903916199189	0.7621437219576025	0.3655694383952355	0.33148129177757	0.8472659476031829	9457	3
cg02765343	10	126331238	-0.37647256651304706	0.2225295787431866	0.09068666337194593	0.2013829944958743	0.9042119417340515	9454	3
cg02765363	17	80200741	0.11346697552769014	0.2144746204828994	0.5967734252600116	1.4467920208068354	0.48510204388949957	9457	3
cg02765403	19	59075349	-0.016513716270088796	0.20133971076959767	0.9346314681555381	6.219822730807836	0.04460490870313576	9459	3
cg02765418	2	152265520	-0.027621729467351842	0.10010486661303404	0.7826034148703176	6.492125013083747	0.038927181991138725	9303	3
cg02765535	12	96149803	-0.20083488726559431	0.1369023976811761	0.14237790357697394	1.5706795999714984	0.4559647386471996	9455	3
cg02765564	1	245755687	0.2774260045941968	0.19436551807040536	0.1534814329510299	1.5253307055318732	0.4664215907060395	9459	3
cg02765731	12	83436797	-0.14118110168981982	0.14944856954088515	0.3448221783407281	2.6376258683770795	0.26745259743789257	9458	3
cg02765820	3	126278020	0.051119048930938	0.23269928650373634	0.8261214875115939	0.5341109364997306	0.7656306020979923	9454	3
cg02765859	20	58152311	0.03613054999390062	0.2818790992292889	0.898008528731576	0.20481962342865725	0.9026595553997989	9454	3
cg02765962	5	175107772	0.00648595397247298	0.2250860098671869	0.9770117811255323	0.6733385167822523	0.7141449983125723	9449	3
cg02766070	3	18536324	-0.3092015607657826	0.18734973844186717	0.09886163940052003	0.25242343848994164	0.8814282117115154	9455	3
cg02766173	4	6475182	-0.11843903201061022	0.08895324565443218	0.18303273148727192	5.969209577512478	0.05055948127664264	9459	3
cg02766207	3	139173779	0.14700821725053995	0.15124104542642508	0.33104422939613437	0.829661066686502	0.6604521958473453	9457	3
cg02766259	12	125626809	-0.16474664849368437	0.224266153202432	0.4625811486413145	3.1323223701906215	0.2088453641962304	9436	3
cg02766391	1	62190648	-0.33653917274133566	0.6966434045321724	0.6290341676091794	1.8924164722327759	0.3882102377961875	9452	3
cg02766482	11	93466826	0.2567553291409618	0.2197670492925294	0.24268304988027645	1.4811519913936468	0.4768391790898967	9457	3
cg02766594	14	21979654	0.8712105804990071	0.6066494330495109	0.1509732644991	2.438753612254918	0.2954142098963004	9451	3
cg02766680	3	37458845	-0.15001174420031155	0.18997179416824428	0.42973060963986015	1.5432317910920652	0.46226549172189724	9459	3
cg02766770	2	30372795	-0.5518353399550419	0.2773498443747786	0.046627031203309674	0.7442947590359397	0.6892526533145169	9447	3
cg02766780	20	35918074	-0.07477132470154624	0.8515570157993535	0.9300313268125404	1.515778785519337	0.46865452953818615	9454	3
cg02766820	12	57482762	0.3130125564952461	0.720911750730321	0.6641505915914603	4.634735685591912	0.0985325978616249	9444	3
cg02766937	5	12238327	0.05166278950776246	0.06408838776964801	0.420174934856252	1.6829616458343737	0.431071709694139	9170	3
cg02767024	2	127734676	0.5234455599860601	0.21124920411493395	0.013217368491120195	0.0038977091783082077	0.9980530431949155	9455	3
cg02767068	16	30198517	0.44369399158670036	0.22460159560785406	0.04821469574932718	1.8103739286275276	0.40446625727715435	9458	3
cg02767093	13	99130655	-0.07704121683097354	0.2786115400281511	0.7821499304268271	0.29995015382026935	0.8607294281946232	9448	3
cg02767164	2	204192725	0.4892134147986461	0.49130707886570335	0.31937717800910426	1.0783856116128243	0.5832188332791655	9424	3
cg02767177	10	102501755	-0.1316245082382962	0.5804033898827065	0.8205939755412452	3.9470405086579166	0.13896679568817943	9451	3
cg02767202	2	220306912	-0.4680301672130751	0.657294427692087	0.47643035723674265	4.902668343501703	0.08617853280174644	9445	3
cg02767240	10	102246410	-0.1651593654025468	0.2064974013194544	0.4238189833335031	0.32469526770277807	0.568799530014095	5470	2
cg02767242	2	162274424	-0.16799340618614048	0.12144411464392023	0.1665734976813487	3.2495463315123954	0.19695634658144234	9447	3
cg02767296	19	45505053	-0.4673225331734754	0.35849605040921795	0.19238229350918054	1.2273855520679335	0.5413480961789379	9396	3
cg02767356	6	43456065	0.11074256887704044	0.20590510532518538	0.5906923191542808	0.1365244306031555	0.7117609417274762	5562	2
cg02767382	16	70694508	-0.13701174089461735	0.22061104799391867	0.5345629991605654	1.8893512755754045	0.38880566431610963	9459	3
cg02767470	2	152663031	0.18947959345749527	0.2265912399154356	0.40303247251770774	0.9572955804991503	0.6196206827108245	9457	3
cg02767539	21	15399990	-0.1046474998716547	0.2809854929371746	0.7095725283472165	0.5997484579770305	0.740911399998165	9458	3
cg02767560	2	240321808	0.2583876917423694	0.5183429535818799	0.6181401937877471	2.4362913057330875	0.2957781340413661	9438	3
cg02767601	10	22614694	-1.049948885074353	0.6442032230674156	0.10313508631134463	2.715252240422779	0.25727078253799496	9458	3
cg02767613	1	229569894	-0.01473355205314083	0.18952838625370413	0.9380364895862858	0.5446095084207601	0.761622118171137	9459	3
cg02767633	5	2253242	-0.20046358864989047	0.49049128873439257	0.6827601346393304	0.08080189259972662	0.7762136379250856	5495	2
cg02767634	5	179036637	0.345590687714509	0.3794651409818548	0.3624370977581767	0.30026292100552865	0.5837176398653371	5550	2
cg02767665	12	129788385	-0.0015891724287781202	0.11903281943944648	0.9893479925560728	0.9611948678779413	0.6184138200153623	9459	3
cg02767668	19	12755386	-0.05995541990612928	0.285153814705108	0.8334675476654079	3.612706121980584	0.16425206309596216	9458	3
cg02767673	2	29347414	0.11882060942449905	0.1213240391169506	0.32739929028436343	2.0076946177366075	0.36646681448299917	9215	3
cg02767759	16	30366751	-0.24813167713243023	0.5559780456356196	0.6553822770477097	0.13899137899432165	0.932864154489476	9458	3
cg02767771	10	135043492	-0.14686231888171533	0.3038242623069321	0.6288265375234238	1.5369887960435928	0.4637107067539352	9452	3
cg02767788	1	3102750	0.1537560109358203	0.10931918506364717	0.15957956683959995	0.6521057842331033	0.7217670106372492	9458	3
cg02767827	7	4873428	0.1862200381173593	0.1896807922732526	0.32622063533951795	0.7994094545531957	0.670518002485315	9450	3
cg02767841	20	45986173	0.3176402302716117	0.38076822181323844	0.4041632903793257	0.03284438164096946	0.9837119182301586	9451	3
cg02767960	2	220435506	-0.40852153426144716	0.5395842894671772	0.44898743529698965	0.34759658103405927	0.8404664106068095	9410	3
cg02768013	19	42902024	-0.09459788843600704	0.19132774347646947	0.6210035933411973	0.8086474813688727	0.6674280126876069	9446	3
cg02768048	5	95166697	0.03920072580364377	0.21490639008775242	0.8552622522674488	1.5938732215424696	0.45070754411153335	9443	3
cg02768101	4	84457667	0.012535227927055262	0.3699845463281578	0.9729725151972243	5.144405702923285	0.07636713454598305	9455	3
cg02768162	12	108992148	0.09573791643724261	0.16221069201358274	0.5550517535258829	7.045418229998651	0.02951935541571345	9455	3
cg02768197	17	80858983	-0.04510600702875543	0.2585582794513377	0.8615102565916435	0.821258469803701	0.6632327895904586	9458	3
cg02768283	3	51573192	0.5191869543107538	0.7668430120384471	0.49837762906592903	0.6283087451274273	0.42797635670042977	5562	2
cg02768300	11	65744136	0.035684572543355934	0.3467539052774885	0.9180341076701691	0.998257644234092	0.31773247455805964	5559	2
cg02768471	1	155231827	-0.4333037430238559	0.5090256947387939	0.3946352717390152	1.826983163180278	0.40112122862522737	9454	3
cg02768480	17	53810321	-0.13513647669356432	0.14682364106870727	0.3573637777085571	3.4483167223699667	0.17832307225173383	9457	3
cg02768671	6	169470822	-0.009537242862509773	0.141968497445518	0.9464395327973881	0.7663281805239309	0.6817010296073487	9455	3
cg02768694	2	74875536	0.19829433922465953	0.12208640956417036	0.10433034738239312	0.0802336008922674	0.9606772250706446	9458	3
cg02768721	7	158221370	0.02314411659641841	0.16115212041136914	0.885803246446868	1.4606875560143016	0.4817433488515001	9393	3
cg02768742	5	145562530	1.0685204313287626	0.7232331642912743	0.13956261054913893	0.6017435854190797	0.7401726621953109	9457	3
cg02768760	16	5117824	0.02492594293109016	0.0983931132620511	0.8000130932634103	2.953356947731522	0.22839505001684443	9451	3
cg02768785	19	45912979	-0.5669058063426822	0.22086154360569282	0.010264394409888493	4.82251633069949	0.08970236313884523	9458	3
cg02768863	4	9507285	0.08460612113791506	0.18303695087714325	0.6439126649977973	0.18884824234000386	0.90989677390931	9456	3
cg02768875	6	43603375	0.3174422470927558	0.3359707676624968	0.34473505492029044	6.219711630771711	0.04460738657544219	9406	3
cg02768912	1	2216264	0.05474898176841033	0.23038759918913385	0.8121614255207303	1.7122846148155884	0.42479766430590277	9457	3
cg02769104	1	27333245	-0.3759889522586337	0.22672000484774107	0.09723987387743396	2.1924167688228464	0.33413559865039294	9449	3
cg02769145	1	160952126	-0.23436349041107482	0.17213150741098115	0.1733439129386508	0.9643505214878318	0.6174388394910671	9456	3
cg02769252	17	25932535	0.27260197846658235	0.5691289186095306	0.6319520955534403	1.2751423601180443	0.5285746789500818	9457	3
cg02769267	7	1988920	0.19049700179077958	0.18881268627332867	0.31301273245534306	1.7465806586676351	0.4175753260311239	9367	3
cg02769478	6	30166564	0.13182184211643672	0.7598504578370989	0.8622710599366623	0.3341918810207291	0.8461184304089384	9412	3
cg02769522	3	27067098	-0.0035762735863170783	0.15027968958937898	0.9810141730857627	0.4611522893045643	0.7940759680616705	9453	3
cg02769535	2	56574420	0.1336815775094702	0.19323667420860413	0.48906148605434074	3.345269999609304	0.18775168760470054	9457	3
cg02769599	15	27503580	-0.08960257936872253	0.06633274155837383	0.17675800064229763	2.6509912164537672	0.26567125759453997	9456	3
cg02769668	1	93302925	0.039772786624579726	0.18879490809236005	0.8331474173590536	0.5092003652745163	0.7752263849766176	9459	3
cg02769687	1	3128286	-0.3065092706391789	0.36526005540102385	0.4013831516047457	0.22205461482958155	0.8949143107990742	9452	3
cg02769705	1	202975059	-0.2264802719040676	0.15627299946765258	0.14726487161924837	2.027347123481527	0.3628834532340545	9454	3
cg02769743	1	9668402	0.15053983222922057	0.17225575030774382	0.38215522391554435	4.9368863753735805	0.08471664430744595	9445	3
cg02769781	1	1713676	0.04952459768830451	0.1836594420625204	0.7874260567159457	0.6633497867174443	0.4153798276301844	5558	2
cg02769794	10	79686682	-0.8873692333670571	0.7829004435853267	0.2570302992920441	2.550469739074128	0.2793653461058794	9418	3
cg02769865	1	9789982	-0.34449534898633255	0.2463210914512033	0.16194433088120658	0.27929231113042696	0.8696659074030404	9350	3
cg02769951	6	130758149	-0.27072108108520554	0.25952303571670143	0.29687949315947787	2.501653301594484	0.28626805530623056	9457	3
cg02770061	7	158046166	0.015540822926636916	0.030478013482147556	0.6101195943916764	0.7586618893980048	0.6843191034076276	9456	3
cg02770073	12	34548094	0.009194316290459782	0.05865455216667732	0.875438987650994	0.0996234917976905	0.9514085141976714	9446	3
cg02770097	10	88445317	0.21394394440445155	0.1094185147500128	0.050549910951594605	2.277924441516985	0.3201510956380403	9457	3
cg02770112	12	9066984	0.9844411174914784	0.4126235440778793	0.017041582126619055	2.409840223999164	0.29971594226418524	9434	3
cg02770252	6	14450312	-0.007868889878912743	0.1220747807275777	0.948604285516138	0.23793664778819917	0.8878359235012733	9433	3
cg02770313	1	27371397	-0.12521185742699206	0.3500175872240647	0.7205452390460474	2.843929894569789	0.2412395279213934	9457	3
cg02770351	2	239999538	-0.4241983069583139	0.23119646107745256	0.06653594399296837	0.31138571388374653	0.8558220097966724	9459	3
cg02770406	3	57991450	0.04233311501716051	0.248298653980471	0.8646226524095879	2.290094394934047	0.31820889878198544	9419	3
cg02770534	10	102586454	-0.036331062651449766	0.20260310582395857	0.8576853829036711	2.1567403819670408	0.3401494527696873	9422	3
cg02770672	6	164366085	0.0025078894382798127	0.09911625361973174	0.9798136763901877	1.2165298516718426	0.544294441476792	9442	3
cg02770683	12	57597238	0.19059510999581092	0.26176921191308306	0.46655015992295795	1.4679355620133312	0.4800006691557632	9430	3
cg02770688	6	168491649	-0.27221312968691985	0.13869425833813281	0.04968279613250055	1.435582882995436	0.4878284647910043	9425	3
cg02770724	7	73132837	-0.2943605278376495	0.17597867279102763	0.09438524794727877	2.002998587530167	0.36732829508717807	9441	3
cg02770745	11	3926837	-0.23408479494022966	0.1353553953484937	0.08373597848400946	0.16997472254259902	0.9185238933023887	9440	3
cg02770751	19	795467	0.26810759981050464	0.4237387594479226	0.5269171050818527	0.6329822440668287	0.7287014809184655	9455	3
cg02770814	5	137368293	0.00356993879597969	0.5556703874684851	0.9948739765190446	0.41630371251483045	0.812083707355502	9456	3
cg02770843	19	29214454	0.14785240261232813	0.09623851855803975	0.12446184800990201	2.2574245567104585	0.3234495012847691	9454	3
cg02770857	17	55533254	-0.005729645774894193	0.20978865576507758	0.9782112735805814	1.2543956156715153	0.5340863185631637	9459	3
cg02770887	3	122924025	-0.304221294178866	0.18581877556616902	0.10159004180162134	1.2031935672475316	0.5479360019461649	9453	3
cg02770946	19	10401731	-0.4228796851474134	0.5007322080150617	0.3983774187592051	1.4666524363282778	0.48030871855543955	9453	3
cg02770947	16	88942093	-0.19079151434070424	0.36562155580341776	0.6017901894357596	0.5857650015614504	0.7461098028663324	9447	3
cg02770983	11	31822341	0.006381877512428348	0.1268958478210524	0.9598895007544268	1.9704853554133837	0.37334861255696883	9456	3
cg02770985	2	97529612	-0.05381794406165175	0.23786475537781826	0.8210035735763042	0.07844451553356105	0.9615369763343209	9454	3
cg02771034	3	50220121	-0.7715870310697135	0.46693960213245816	0.09844604092502508	0.37004174467535234	0.8310869369439049	9449	3
cg02771117	8	11279352	-0.042300736259582056	0.05549670967448244	0.44592834344100396	2.6784956276957166	0.2620426993588522	9455	3
cg02771142	11	31819678	-0.09558013974239914	0.18749747601500527	0.6102142819203883	1.6039586081976152	0.448440485032041	9454	3
cg02771202	11	119210291	0.045260476506184366	0.13010901691686932	0.727940975013871	7.018047833667142	0.029926110558439717	9456	3
cg02771230	20	57569986	0.07343081396287363	0.1703959516289256	0.6665103653601965	1.0456990957290637	0.5928288446518029	9459	3
cg02771240	3	193789377	-0.1731000068747039	0.09047835985617846	0.05572696723198961	0.28929930052007	0.8653254065409519	9398	3
cg02771260	11	59836817	-0.0067067091054198395	0.0490908550348207	0.891332511710782	0.0010301982417719546	0.9743949339454755	5534	2
cg02771299	6	33609240	0.33182734900623057	0.20798631283339167	0.11061638483279194	4.586948983198633	0.10091522292458316	9356	3
cg02771381	16	67185182	-0.006114794128176357	0.3138394029413663	0.984455134978383	1.2347266500909544	0.5393646937743461	9459	3
cg02771464	22	19108494	0.09089437216330987	0.24625138790724857	0.7120441544249028	3.1459464562161514	0.2074275352309892	9457	3
cg02771577	1	4834960	-0.15793470553379269	0.11685936297091715	0.17653730188723923	1.7041609214402205	0.4265266363240982	9455	3
cg02771619	1	27996061	0.3346409847051423	0.3184599542993735	0.2933457464636	0.4140956128389798	0.8129807833581748	9422	3
cg02771637	16	1077970	-0.6368536739521211	0.2810562542545575	0.02345569653858599	0.21723103051390324	0.8970752629520505	9446	3
cg02771661	12	49372162	-0.20110172653273084	0.23166274755281713	0.38535070763059176	2.959621538079381	0.2276807685581111	9436	3
cg02771673	13	101137103	0.30029611176802895	0.13130186309298264	0.02219193329401177	2.293451399832404	0.31767523237151263	9453	3
cg02771681	2	3458850	0.13854931637186035	0.3994539600066919	0.7287064371888758	0.5237161630469696	0.7696202392893932	9459	3
cg02771744	7	7995879	0.0060827840628123716	0.13260315773372516	0.9634121992425544	1.0217845413593105	0.599960013184315	9434	3
cg02771843	3	69062953	0.1709633771755787	0.6556746558902501	0.7942897621006706	0.0029514080081597368	0.9566747478312676	5561	2
cg02771886	3	114036607	0.08533935626099431	0.20185696082048926	0.6724620332789002	2.1177581726587738	0.34684437511722643	9457	3
cg02771890	1	27854514	0.13528068829057105	0.29816040916445113	0.6500319454569179	2.9693364502396493	0.2265775009308589	9443	3
cg02771980	6	138894959	-0.17786799769984302	0.2608380200150849	0.4952959988142115	1.0332596069086875	0.5965275792124727	9458	3
cg02772099	10	126331180	-0.4099092305261248	0.22622532640942472	0.06999375160951829	2.6925332346963344	0.2602099126523708	9456	3
cg02772121	6	30130881	0.06153347475974771	0.06321856082594547	0.3303818275441825	4.244308612742252	0.11977332194505956	9447	3
cg02772159	5	171808623	-0.0888623278105457	0.259115509288385	0.7316399548740344	5.190499465641493	0.07462723687675299	9457	3
cg02772266	12	4060781	-0.19479471990841563	0.1942351681423276	0.31591837970243564	1.4960223000256505	0.4733069538017127	9455	3
cg02772312	6	3077011	-0.21783403673845772	0.1369326081364133	0.11165189066990838	0.9882145564017909	0.6101153275050903	9442	3
cg02772367	11	47870447	-0.49842497480953274	0.6737916472818192	0.45946286851916696	1.3972430134572544	0.4972703153247692	9457	3
cg02772379	1	18149599	-0.037144892559428586	0.18660884484277493	0.8422219476259569	2.85056257778015	0.24044082036370898	9457	3
cg02772430	13	84454495	-0.20589008284070007	0.1190355791523077	0.08369253660103498	3.695500490757207	0.15759130957354323	9457	3
cg02772509	1	212102812	0.06905091445739323	0.13075790962183548	0.5974423384119598	1.2346173994106207	0.5393941575589448	9449	3
cg02772605	1	28912323	-0.09127049685360698	0.07047097840101503	0.19526844440329763	2.628527695711449	0.2686720339516259	9459	3
cg02772619	9	86753573	0.16854149086003856	0.19767747096994623	0.3938764505309025	7.580419228422506	0.02259086598823148	9446	3
cg02772663	10	121172898	0.23201089386657064	0.1556589667931155	0.13609078445007922	2.6316316980680172	0.26825537804722177	9453	3
cg02772682	19	7985923	0.018777357335760317	0.27479739476661513	0.9455216359241585	0.04045362800381347	0.8405962422085806	5490	2
cg02772711	12	68770156	-0.31397434903662236	0.28611460655903925	0.2724785165246554	0.26254642645394977	0.8769781396293262	9436	3
cg02772910	22	31499618	0.31692029120188103	0.2687036099395759	0.23822226648725628	0.7619701241852654	0.6831880949441531	9457	3
cg02772928	3	18277949	0.04940642983063963	0.07655694260825689	0.518696953839851	1.9649143008808339	0.3743900350791073	9453	3
cg02772943	12	7079922	0.20674848463937748	0.4189770745679918	0.6216874996116486	2.8811568840097457	0.23679074934417793	9384	3
cg02772951	1	15478280	0.24928534372696656	0.24372021698090676	0.30638630192516425	5.8750017723456445	0.05299801143793762	9457	3
cg02772995	2	161348781	0.07092922367672969	0.10700654313321889	0.5074270068918758	2.1972505847130193	0.33332899879871586	9458	3
cg02773019	3	135684688	-0.4684609748852209	0.37118588960274296	0.20692515084662488	0.6870603582891825	0.7092620758986866	9458	3
cg02773041	1	40204384	0.04099874311072982	0.266579557765995	0.8777709621840232	1.5082096749367562	0.4704315389920153	9455	3
cg02773045	6	31168568	0.07297454847744814	0.19134666064106645	0.7029261109496575	3.1172074234405365	0.21042968667234888	9456	3
cg02773086	2	177027440	0.18996256544340767	0.1138396281669471	0.09517967445463998	1.6811718729154113	0.4314576425875146	9389	3
cg02773188	4	152332936	-0.14504216794693972	0.1750685431227133	0.4073942501906347	9.262052163068773	0.009744755057516156	9455	3
cg02773192	3	8893478	0.30875794573778265	0.25061917841776943	0.21795636097904703	0.18339937338622617	0.9123791079934037	9439	3
cg02773275	1	229283352	-0.19056307637559552	0.11386398557898235	0.09420870291160482	0.015070713050438878	0.9924929630963016	9459	3
cg02773337	10	3171970	-0.09326248110991202	0.5185636396852119	0.8572721300682462	1.7155136266970281	0.42411237930049017	9427	3
cg02773399	9	110226215	-0.21447036025506927	0.2813965002782805	0.4459619637640423	2.2305960612041473	0.1353016421738509	5556	2
cg02773433	11	94133505	0.14058563163765245	0.1291803018846611	0.276467100679996	0.9838079464961218	0.6114610796347302	9434	3
cg02773436	10	50650248	-0.09064947162216781	0.07130802253196446	0.20364397331920556	0.9904528483474705	0.6094329013318245	9456	3
cg02773588	3	48698519	-0.044333855605323054	0.06838663959929028	0.5168023081098851	0.25544027109583056	0.8800996532885947	9456	3
cg02773601	12	57623994	0.2976883142411868	0.6661925334190928	0.6549831713993756	0.4744957521645096	0.7887957401850193	9458	3
cg02773639	12	131551512	-0.3423310248472938	0.25008450520052894	0.17104260492919054	2.319432026342592	0.3135752194712515	9449	3
cg02773640	10	6135633	-0.01874292575076543	0.1639511647482207	0.90898399046437	2.007497160384771	0.36650299705246026	9445	3
cg02773671	13	24566085	-0.2867138464558945	0.2807862979064578	0.3072020730860559	0.07277485331898857	0.9642666385032294	9453	3
cg02773698	11	72682460	0.1560575876735529	0.10323903928458769	0.13063206203941863	1.0645859819941061	0.5872568499859004	9368	3
cg02773758	1	87170951	-0.3894237060908778	0.6726515529024127	0.5626308466084873	1.049665527390611	0.59165430217274	9442	3
cg02773770	3	184348487	0.16600116397959397	0.241801380913229	0.49238609115810167	1.3275798414753115	0.514896216112863	9418	3
cg02773779	7	157873499	-0.0012872747215412188	0.18467391864597746	0.9944383683632879	0.49875584626300856	0.7792854077449913	9453	3
cg02773868	6	30522774	0.07577725768752885	0.2706422133399755	0.7794847677532426	2.0169588020290963	0.3647732318732898	9452	3
cg02773889	13	42615649	-0.49466283378389975	0.43558987469350635	0.25611730708881236	0.5712602241751673	0.7515405503066862	9447	3
cg02773945	1	200011858	-0.10869812791011596	0.2530865297641818	0.6675666862832805	1.4754195588083538	0.4782078638502551	9446	3
cg02774015	1	15735880	0.49399301779357857	0.855764444233098	0.5637682230964083	1.8978859117707887	0.16831514376415366	5559	2
cg02774045	16	2550497	-1.1508340370907126	0.964296747657817	0.23269558459253964	5.0449859495192895	0.08025927279823196	9363	3
cg02774070	7	66093889	-0.9402492713512353	1.1832416277224447	0.42682385595010774	0.3333314812348275	0.5637039449618035	5559	2
cg02774086	20	62442636	0.08776114215999684	0.24109521619989302	0.7158503174167364	0.6309025705204021	0.7294596056096749	9458	3
cg02774087	2	99186050	-0.09034075020298919	0.25537206924278644	0.7235177931454189	0.0683295484929998	0.9664122516668963	9459	3
cg02774129	1	58712062	-0.031538142287107405	0.09397759975401558	0.7371784642292392	6.5130545860818785	0.03852194141883662	9456	3
cg02774160	22	24979633	0.16554796402135158	0.3159863680970781	0.600342138711803	1.6711033743615906	0.4336351844581161	9458	3
cg02774186	18	57364587	-0.6954518548666634	0.2946556115430197	0.018264135642804886	0.5833583725017947	0.7470081480204592	9455	3
cg02774282	6	109615419	0.08521389483002223	0.07477060705578331	0.2544233804460354	0.35668274137909184	0.8366567646371051	9456	3
cg02774334	1	156123500	0.2702076996642867	0.25285082917907065	0.2852297964475195	1.1041659546506235	0.5757492877723752	9455	3
cg02774380	1	114447516	-0.366705288835208	0.4496421575505523	0.4147580307518453	3.2863152426455633	0.1933684928021377	9444	3
cg02774439	4	174451251	0.15925946307223557	0.2895625125035821	0.5823191812492057	1.3421902245985782	0.5111485061559954	9459	3
cg02774523	3	44039657	-0.20660396310074902	0.8598361619040272	0.8101109175808408	1.843066834563108	0.17459192047265804	5562	2
cg02774542	19	11517152	0.03966572162219927	0.05247983637793222	0.44975241981206915	0.5879829863765083	0.7452828313970664	9450	3
cg02774705	2	121741143	-0.05590498029285563	0.21923304235301078	0.7987211457472627	0.11679776350122908	0.9432736177543086	9436	3
cg02774855	2	29338636	-0.004523333534964569	0.36407333645312706	0.990087147888521	2.493721101301835	0.2874056775529201	9402	3
cg02774856	19	19052293	0.19470856575060003	0.27902819209973684	0.4852962418217369	0.23628311264038	0.8885702609751528	9453	3
cg02774862	10	70321580	0.16299587530225002	0.1680241767025847	0.3320096370906384	1.0865887934165244	0.5808316072777246	9292	3
cg02774935	22	22090816	0.16356196651061247	0.07660896527435594	0.03275906359238819	3.1150756879241137	0.2106540964650793	9457	3
cg02775028	4	184580387	-0.36171957659127757	0.43812841936595925	0.40903005915183044	0.8919059137302907	0.3449613455013868	5562	2
cg02775129	4	119771670	0.044802323159210254	0.06774989399299178	0.5084263933866167	0.10470435193356156	0.9489945948961442	9453	3
cg02775223	19	57679590	0.429663	0.429731	0.3173870921032708	0	NA	1084	1
cg02775230	16	75263800	-0.06071268404625149	0.1914571531007765	0.7511613015265677	4.070464047826422	0.13065016502442028	9456	3
cg02775243	10	102831287	0.380754318202715	0.30051212883747846	0.2051488041080001	1.7911927017116764	0.4083639977927035	9456	3
cg02775353	7	101814109	0.057026759759367496	0.18906645033937616	0.7629395944003817	0.05408741418020731	0.9733186996665473	9453	3
cg02775369	16	56316221	0.2178711543289529	0.2167209327562932	0.31474885983401735	0.802627767035423	0.6694399019056095	9454	3
cg02775382	10	109710385	0.01498558845244647	0.12180517611311885	0.9020840073434548	1.6675921266756664	0.4343971533968036	9452	3
cg02775404	22	49717382	-0.07954802027956738	0.08992933102230796	0.37639320106294505	1.5520065949317057	0.4602417898590042	9295	3
cg02775417	19	643457	-0.08510906179719262	0.4736794271138781	0.8574065431074334	2.979504603598536	0.2254284868550828	9417	3
cg02775469	6	33181031	0.20562430087757466	0.2790351160725255	0.46117591961377874	2.237832603675437	0.32663357509786395	9289	3
cg02775489	9	71787778	0.19201854430441187	0.1889655235911477	0.3095548692605311	0.15398945380826518	0.9258947359253286	9454	3
cg02775617	10	32217281	-0.09119348683231032	0.15999449848965103	0.568692015256638	7.333025022837225	0.025565473954735202	9308	3
cg02775765	22	46657446	-0.11685852301301196	0.14209334577415797	0.41084545370149245	0.5690295681547626	0.7523792321489811	9458	3
cg02775846	6	83775730	-1.1688080274476302	0.5436126446617914	0.031549272500989205	0.13153916435211155	0.9363465903809095	9374	3
cg02775867	20	45438576	-0.2607549296398727	0.15699226258991406	0.0967252404688751	1.3002941006056934	0.5219690154154714	9450	3
cg02775883	3	9144618	0.10897681529671001	0.12529766663257158	0.38444066326440346	0.25884799105803813	0.8786013635104482	9450	3
cg02775927	10	79470820	-0.026159553880246125	0.08862109179612081	0.767853103914094	0.6491204774355194	0.7228451630725831	9455	3
cg02776035	19	51161482	-0.07083575799882742	0.2791383158443748	0.7996764964418911	4.847468998016705	0.08859015906790345	9341	3
cg02776119	7	131016452	0.99318	0.4912540000000001	0.04320487342735499	0	NA	1087	1
cg02776128	4	982826	-0.467869271643448	0.6170892216855575	0.44833880403910115	1.4658302675648425	0.48050620655737597	9448	3
cg02776148	19	10395489	0.0697820867016981	0.18633439033043211	0.70803292536701945	1.2064720857676317	0.5470385285777968	9429	3
cg02776177	19	47774873	0.19242789065475235	0.268779495694522	0.47403322614050225	0.7159663446167501	0.6990848388916344	9436	3
cg02776251	12	62654319	-0.39897620487765517	0.48855394822862197	0.41413008373912635	0.03524966179242503	0.8510734694089497	5561	2
cg02776283	2	220074531	0.150684436407208	0.22340852591214472	0.5000066125589271	0.11390309819844122	0.9446398369087854	9436	3
cg02776300	18	10415698	-0.042384792660672015	0.22094107861206458	0.8478694656078472	0.3414815928498701	0.8430400641521651	9458	3
cg02776313	22	50965782	-0.0565359039250538	0.09727394938396242	0.5611036964299062	0.8102286200169897	0.6669005730910122	9456	3
cg02776314	19	56915522	-0.32628516573624344	0.6844896036381172	0.6335872375157594	0.7939742577729862	0.6723426793759073	9436	3
cg02776315	2	48983178	-0.057228823592416045	0.0706941027354628	0.4182117641482331	0.8114575156867454	0.666490923344886	9458	3
cg02776375	2	219507531	0.03689608109500151	0.214233543646465	0.8632617120598934	8.633122253741499	0.01334569888600655	9458	3
cg02776448	6	31829888	-0.18405180074741112	0.13254963266609648	0.16496961146856468	1.3202169594172883	0.5167952696505251	9457	3
cg02776498	11	73054185	0.036264080706959245	0.10115680941289516	0.7199738682353876	1.3464149013285565	0.5100699271192239	9449	3
cg02776514	11	121028926	0.11788018226675635	0.17483516748762915	0.5001612190712089	1.351151855497538	0.5088632677220012	9455	3
cg02776627	8	26720076	0.06384670804939296	0.1280232955497578	0.6179825412010826	0.551979489677883	0.7588207125499613	9434	3
cg02776628	6	37465322	0.12468709419626235	0.19661029318836865	0.525960774613023	0.2690561359596957	0.8741283435155145	9453	3
cg02776641	6	33379155	-0.1379075641494801	0.2810520503896396	0.6236504180610112	7.296742916503555	0.026033490901935494	9458	3
cg02776658	19	35800589	-0.002894472315606043	0.04466980620204336	0.9483355786956456	4.925086513051788	0.0852179440398459	9459	3
cg02776659	21	47717406	-0.058808673626096895	0.25490631323846935	0.817542426418628	2.671131425577796	0.26300934561211237	9447	3
cg02776664	19	12978624	0.068800437416646	0.14444511792884684	0.6338546108277896	0.3075005214326078	0.8574861422480468	9458	3
cg02776750	12	103890789	-0.09469290093854045	0.11616407619161506	0.41497781118091864	1.3392496988388285	0.5119005815695032	9423	3
cg02776768	3	194835656	0.0013176005097231464	0.22904674900211483	0.9954101627268606	1.5077221050984941	0.47054623708696985	9458	3
cg02776867	19	2210488	-0.017435556318206473	0.5807724642152481	0.9760500494882697	4.2987138869073585	0.11655908776322398	9448	3
cg02776933	6	79577177	-0.52359841314426	0.4932312966533745	0.2884319836082138	1.4243712454845252	0.4905708221459308	9455	3
cg02777065	3	9124289	-0.4244653125423114	0.2058079504690251	0.03916643601061047	0.7635307553194295	0.6826552005783473	9458	3
cg02777191	19	4555838	-0.1413090472858864	0.21323364188403227	0.5075253750367249	0.5746291704245028	0.7502756660784279	9457	3
cg02777447	6	47452990	0.1569944776646523	0.15881264385820965	0.3228826243951168	2.4230215422833434	0.2977471117214141	9443	3
cg02777535	7	152161078	0.05935638016889992	0.21944311228541574	0.7867860688105144	5.419126019764717	0.0665658889958826	9447	3
cg02777633	3	64009154	0.2926251719737645	0.7823774567479187	0.7083890983116832	1.2493633570503224	0.5354318408478538	9412	3
cg02777670	13	24797637	-0.36675635050374555	0.8310588506363832	0.6589870466802454	3.3036914365520573	0.19169576551923811	9290	3
cg02777885	6	99281818	-0.3151657943384748	0.26044355616972586	0.2262360344794225	0.4643040137692831	0.7928255991972705	9457	3
cg02777934	7	103614700	0.12771648696454274	0.10856811239847639	0.23944625764413324	5.927589436994122	0.05162265159106617	9454	3
cg02778237	6	72298242	-0.025007377199950522	0.09296948700486053	0.7879413933950494	2.86948419986504	0.23817678190263275	9456	3
cg02778243	2	239563383	-0.11474361877913901	0.20914603855326824	0.583259959203112	0.7807265627033708	0.6768109570329484	9453	3
cg02778245	7	130419514	-0.15015586021033056	0.291405321285814	0.6063561109006463	3.8160668049265687	0.14837188765766393	9453	3
cg02778334	6	31864682	-0.8303626515684602	0.5481990210809863	0.12984580894002928	5.418914655699804	0.06657292418606402	9456	3
cg02778392	16	88387006	-0.1721209084027902	0.18055052454229467	0.3404322187356984	0.3337139790910102	0.8463206353818445	9452	3
cg02778418	4	94748617	-0.03324851428043323	0.22616310300188586	0.8831231622109651	4.178670204768743	0.12376940244555545	9448	3
cg02778523	7	55467670	-0.09514685827411085	0.2039357475374662	0.6408196377623416	0.3051099103459822	0.858511713000285	9456	3
cg02778609	16	23568302	-0.1160787023447479	0.05964109893302821	0.05162026055148526	2.719979192669006	0.25666344718031553	9459	3
cg02778678	20	62037503	-0.28823867862786867	0.876149739895225	0.7421682711689741	5.270285490438579	0.021692454759723968	5561	2
cg02778826	4	7967625	0.3951005884571109	0.2047976597342885	0.05370304288558255	1.1231774397100243	0.5703022931607398	9457	3
cg02779016	15	43809689	-0.169157289602319	0.2762543867420975	0.5403231779744864	0.8538021463007858	0.6525281015843853	9457	3
cg02779075	4	165798316	0.18961736009649913	0.42964010220058935	0.6589668765752077	0.7290129178387668	0.6945393500043058	9446	3
cg02779164	18	42531099	-0.1888742530394878	0.2080077140311789	0.3638699700779579	2.0993949381213346	0.3500436321227378	9454	3
cg02779230	1	28879417	-0.049959139653500816	0.5953455169209666	0.9331230509923966	0.6781100445059303	0.7124432477781268	9436	3
cg02779429	16	88753010	1.1865630878037865	0.9232736569587986	0.19873308053637334	0.5365422032823086	0.46386929290814827	5560	2
cg02779467	17	18761289	0.43229801830293463	0.6295173880323716	0.4922633586852038	0.6430429287662792	0.7250450672153026	9404	3
cg02779521	16	57756697	-0.12327618463416877	0.2584086656478483	0.6333200953221916	0.27289202215033304	0.8724534218103404	9456	3
cg02779535	20	34652280	-0.16921868647732818	0.24122299402907574	0.4829890790280101	0.28704995067140715	0.8662991638046222	9448	3
cg02779564	8	54794348	-0.2909133294438435	0.4089946666094758	0.47690528476390653	1.4485794625271007	0.4846686917503503	9457	3
cg02779667	19	55678336	0.7744568605354519	0.559159194089656	0.16604077783837032	1.5115024998715112	0.46965765188467523	9456	3
cg02779707	6	32806196	-0.7421444784857212	0.35807868113132746	0.03821196518120063	3.6753474071043053	0.15918731258712382	9454	3
cg02779724	17	20464366	0.4634344564118986	0.2548009640023269	0.06894047309344167	1.4590331351961043	0.4821420168326026	9458	3
cg02779761	19	57702660	-0.16011958017595024	0.17708937888319046	0.3659032399306986	0.422548578361744	0.515668084955381	5555	2
cg02779913	17	40088680	0.07082935919824711	0.18779251141227446	0.7060486278907995	0.5221449747766556	0.770225085986579	9457	3
cg02779944	1	200004584	-0.0037182797798756724	0.20488134366730523	0.9855204230622103	2.199390776522125	0.3329724955825679	9456	3
cg02779948	10	70092852	-0.11648014405587816	0.21429613504745731	0.5867528455645736	1.8504011953011965	0.3964518837815012	9384	3
cg02780017	11	64981227	0.009694341807022057	0.17628867043912777	0.9561454010270931	4.082105657235861	0.12989188497021514	9437	3
cg02780029	10	43622663	-0.03030533672259856	0.0828665890444144	0.7145797142678636	2.689852297184671	0.2605589497946668	9450	3
cg02780120	2	198300127	-0.0315366653730068	0.18419767894266856	0.8640578731243651	0.5514475009303177	0.7590225814370133	9390	3
cg02780181	11	6704622	-0.40741289830837657	0.3372244446532906	0.22699506081246681	0.418573379090036	0.8111626504539392	9379	3
cg02780210	17	37732690	-0.1052092748567558	0.1498162130373016	0.48251977600733664	1.668087243810656	0.43428962796975434	9457	3
cg02780295	5	140855463	-0.17195518839565352	0.427782925240305	0.6877073333785249	3.987868608809534	0.13615868058226674	9456	3
cg02780328	3	132378983	0.4133728023495383	0.6645743475692425	0.5339343897548459	0.8790685676970029	0.6443364291004603	9413	3
cg02780643	12	112622752	-0.07473095633366246	0.21078668769732725	0.7229390524527899	0.13961425484491985	0.9325736704488372	9452	3
cg02780743	19	18496932	-0.015530009621938276	0.09604357265582995	0.87154404028032	3.0415327987579546	0.08115924987514347	5561	2
cg02780787	17	80328607	0.042452456050236634	0.09307052452414241	0.64829497100404	0.736904183338376	0.6918043519959642	9457	3
cg02780849	1	235814163	0.11154057880809108	0.27211122071138366	0.6818734028128632	0.9351200042026049	0.33353601973988073	5561	2
cg02780919	11	9026308	-0.0025488299644284835	0.10177000716547217	0.9800190689851515	1.4118471180841679	0.49365244647750506	9455	3
cg02780988	17	39646994	-0.29675324962711314	0.17176673012107188	0.08405051412411872	3.3174412268545512	0.19038239703859167	9454	3
cg02781060	6	41341168	0.5739843258062023	0.37004844356747535	0.12087630641568389	2.1977369808625618	0.33324794368456595	9409	3
cg02781105	17	72321276	0.005360431351374198	0.16079187010001364	0.9734052890965819	0.20672277190596572	0.901801016367202	9457	3
cg02781268	4	71706646	-0.1632822282619237	0.26615377385538047	0.5395535116771881	0.04288164326423052	0.8359482922738359	5561	2
cg02781394	13	30880900	0.07347401513283432	0.7536290601350731	0.9223344112162828	4.951726708696997	0.08409035913139977	9458	3
cg02781447	6	28967660	0.12803174143748874	0.2447789092397197	0.6009390809416572	0.7891880085861871	0.6739536059823332	9421	3
cg02781618	4	42153695	-0.5950893268351723	0.3448420455375503	0.0844037945277832	2.0095026585391156	0.3661356707092399	9459	3
cg02781660	15	58358775	-0.20389935532538836	0.38070339781248264	0.5922448058867009	2.776926473962663	0.24945836861258128	9408	3
cg02782052	16	59789485	0.0010400704958220587	0.1613718173331422	0.9948575255636745	2.4892331121668603	0.2880513384908965	9452	3
cg02782292	4	144433846	-0.18956652235209226	0.25761067395593107	0.46181322827796656	0.05090991767862044	0.8214874463425214	5554	2
cg02782331	3	49570215	-0.5123058942990348	0.21649879776515799	0.017965805277924744	1.471596704951111	0.47912279737442176	9449	3
cg02782369	19	14583279	-0.8932457714498584	0.5777389199659679	0.12207890275450095	0.7686610342731747	0.6809063387704335	9451	3
cg02782426	3	40428986	-0.08064876289691164	0.09792739399510042	0.41019147917443133	0.6728038391697805	0.7143359425061596	9445	3
cg02782510	3	160820084	-9.106446704552998e-4	0.1564451571003793	0.9953556554045655	0.4333218461132572	0.8052029487765285	9440	3
cg02782622	2	69534307	-0.2014167367333723	0.47938488391522704	0.6743710361371988	0.013115552513840799	0.9088230939069605	5559	2
cg02782630	4	84406624	0.6712055178157571	0.4211927748970027	0.11102953270123424	2.5104330614572214	0.28501412722581576	9457	3
cg02782634	17	57916643	-0.07244629054357375	0.11122543296146702	0.5148228722088926	0.25104826155601967	0.8820344799919951	9458	3
cg02782840	13	25290701	-0.24968351429298427	0.19546541794745229	0.20146830503701169	0.29392136068158986	0.8633279225086555	9395	3
cg02782857	6	31101276	0.041608639185427856	0.18236179032289318	0.8195177084681331	2.538151061348523	0.28109136204086516	9435	3
cg02782889	17	47074637	-0.15593235605148043	0.3124804208597149	0.6177689547447565	0.21124388923205512	0.8997647446902339	9430	3
cg02782895	3	127348828	0.10680773525305999	0.07907998701229729	0.17681425979704282	0.45870022679703504	0.7950501270690462	9459	3
cg02783086	13	53424812	0.01725477083259318	0.3505098433006812	0.9607378879533582	0.21218981190596142	0.8993392913730577	9459	3
cg02783103	10	64133812	0.026570289599607305	0.7513277929425237	0.9717891366074675	3.2942675320868906	0.06952210890708765	5561	2
cg02783179	6	32035444	-0.37473885750097485	0.21524010336072213	0.08167882466262685	1.4559115252850816	0.48289513406339835	9455	3
cg02783232	16	188789	-0.13585322598905625	0.9168523040395546	0.8822058353070554	0.522179134426981	0.7702119307891189	9433	3
cg02783314	6	1788530	0.013316131815711028	0.19335120259477104	0.9450929563319719	4.166924959883184	0.12449839186079101	9450	3
cg02783477	15	52821013	0.44996076461722273	0.41396064708163804	0.27705224608846174	1.343015119083404	0.5109377278346245	9456	3
cg02783529	6	3762185	-0.16712440513252047	0.24547590005312847	0.4959866749496484	0.7617577677214626	0.6832606384993354	9455	3
cg02783662	1	212605266	0.36627481261528816	0.36352122858451313	0.31365865363430345	0.21125343277493738	0.645786745208343	5562	2
cg02783799	19	496528	-0.0574480784693713	0.10707936709175395	0.591613048661338	1.4931056872592774	0.4739976838792767	9453	3
cg02783833	2	95945522	0.4392186930487822	0.4193562020318437	0.29493161455422906	1.3894185607709202	0.4992195598086856	9456	3
cg02783838	10	11248175	-0.04928831981069996	0.18091923748662492	0.7852893175377895	0.3141434807878006	0.8546427442112307	9453	3
cg02783889	11	9113370	0.6385579882739726	0.4432640647139419	0.14970296464674152	0.521376623523726	0.7705210445378975	9446	3
cg02783918	16	86547544	0.007991282706203915	0.15723682208445178	0.9594663822988025	1.07044464044103	0.5855390984917147	9455	3
cg02783970	17	78121126	1.0363774824935148	0.8904061773002576	0.2444491852205437	2.2261481565927603	0.328547426590253	9419	3
cg02784202	4	3643475	0.05849219508142229	0.20191381642017814	0.7720542348507472	0.18394231019539783	0.6680069448431705	5560	2
cg02784301	16	23194194	-0.39911848904430114	0.3640683349122983	0.2729590771629554	1.923984840519143	0.3821307619196729	9423	3
cg02784328	8	142400693	-0.15977229179678634	0.20382357961661826	0.4331132204705282	1.940249136458485	0.37903581934164626	9434	3
cg02784350	1	3447721	-1.0115138705490665	0.6197643554456642	0.10265962279936693	1.2458802593367793	0.26434078660171917	5557	2
cg02784464	6	151121916	0.05907950739204113	0.1249796737170918	0.6364180025865097	1.706971488600739	0.4259276664053963	9453	3
cg02784694	5	172710685	0.17654835408557545	0.13741030669982965	0.19885304530705697	0.5295700159701484	0.7673709108609053	9457	3
cg02784696	2	24270586	-0.09009794831149542	0.24609363738045317	0.7142811562336281	1.8523588734888754	0.39606401104229916	9459	3
cg02784812	3	52189177	-0.3045672437304078	0.19174452554216015	0.11219563538750142	1.7260884602993047	0.4218758383532336	9458	3
cg02784823	19	49000897	0.0050223498009470385	0.03827906698767415	0.8956142810993523	0.769831976233257	0.6805078045454529	9458	3
cg02784848	19	50316878	0.5132391612784407	0.7212784182785141	0.4767318822220486	2.717716891976665	0.25695393638995445	9457	3
cg02784874	17	39728962	-0.10685560988723375	0.11114686503863563	0.3363555437832607	0.5406986434524322	0.7631128758646571	9458	3
cg02784956	3	33619441	0.04232916131281859	0.15720156723382603	0.787724386798758	0.8519143156684701	0.6531443236386586	9421	3
cg02785000	7	100184615	-0.2904804138630161	0.30818495080126806	0.34590998171567583	0.6446871450492713	0.7244492467105951	9398	3
cg02785332	9	94647670	-0.030491733859129365	0.19041606260656027	0.8727769744232011	2.771662479710962	0.2501158071304048	9452	3
cg02785501	10	133377079	0.28457283690101876	0.21429602238132867	0.18419703961210807	0.27395956242457287	0.8719878564912359	9411	3
cg02785555	6	169622400	-0.04267447485567864	0.19346260407288604	0.82541748819494	4.4879904833759126	0.10603402543712802	9445	3
cg02785561	8	10262221	-0.04609524313150858	0.1784401478130052	0.7961574258980096	0.7470881662317884	0.6882906436313356	9418	3
cg02785604	2	131676136	0.21760808544597338	0.13350042966994388	0.10309772111705538	5.7479187225181825	0.05647487888209296	9450	3
cg02785745	2	84745831	0.1517455570547142	0.15201354389911131	0.31816440715725325	1.346071744035308	0.5101574517354656	9439	3
cg02785792	1	29139278	0.26026840707814924	0.14894698613603827	0.0805697889183476	4.304870281363703	0.11620084755223452	9455	3
cg02785814	11	44338707	0.13617439947250715	0.1306309261793667	0.29720951467173296	3.6362456881527314	0.16233018417696576	9395	3
cg02785870	16	24744825	0.04427735563186408	0.24028811510098044	0.8538033951230438	0.4090376640624786	0.815039392925674	9455	3
cg02786012	4	57371589	-0.04890965150838143	0.15192442065476228	0.7475026198200113	0.16825532806436577	0.9193138852858315	9456	3
cg02786019	7	142582859	-0.027940755550696687	0.21700062300162012	0.8975484495440396	5.565030785401806	0.061882652269304186	9456	3
cg02786025	19	19767731	-0.4652082157139399	0.24536531270898596	0.05796242506481604	2.8250956401141036	0.24352204174154884	9448	3
cg02786056	8	70501310	-0.20350876789878755	0.1478343416220727	0.1686359232410995	0.02175942476181568	0.8827288861902801	5562	2
cg02786073	11	68625231	-0.026604605261221145	0.1230862866227548	0.828873964830393	2.5457051644121202	0.2800316680006021	9405	3
cg02786257	2	96986086	-0.08710457802569085	0.11557013962859447	0.45103268821334813	0.009719591705545549	0.9951519938488461	9445	3
cg02786267	6	32708524	-0.05867456005622748	0.1335730554791919	0.6604663214795674	1.9668164626197508	0.3740341291535142	9437	3
cg02786269	8	140927326	0.06209351928402433	0.4233209010093034	0.8833830960451865	2.5231643913481925	0.11218525976130306	5557	2
cg02786368	2	201824645	0.09974456487333783	0.22983682970030517	0.6643030355678639	1.0322779687843122	0.5968204381839746	9456	3
cg02786378	8	17396844	-0.05276994327706644	0.1204699622925475	0.6613616138590417	1.0723171164779335	0.5849911510710454	9451	3
cg02786417	19	15218144	-0.4563297143571124	0.38615855056633086	0.2373184315771206	3.9099596758278294	0.1415673309580736	9456	3
cg02786790	21	46519669	-0.5462102747089154	0.15741284573344005	5.206097959898865e-4	1.5820526979109726	0.4533792311072859	9451	3
cg02786853	12	6982922	0.43846115824587184	0.7358028548533267	0.5512454498870092	0.06960712655515344	0.791909664167619	5556	2
cg02786912	3	190105606	0.2993140022867347	0.255920839174299	0.24217930065191381	1.3624677104953318	0.5059922858089885	9456	3
cg02786966	4	150085703	-0.037327634406695995	0.06815941061943374	0.5839309083802214	2.157004195804528	0.3401045876625342	9452	3
cg02787120	7	111200944	0.04528667215168036	0.10824194882294115	0.6756665676646353	1.6623850384738161	0.4355295990894551	9434	3
cg02787306	17	34957963	0.350813914532072	0.44571259307320044	0.431231823039847	0.5089970910820864	0.7753051807395143	9452	3
cg02787320	17	62103369	-0.15296069044108238	0.8569457281125015	0.8583340984735448	1.101117528539572	0.5766275214911296	9425	3
cg02787327	10	1213488	-0.07856950960127526	0.13984089883752232	0.5742187068068716	0.8815018051195909	0.6435529940119764	9452	3
cg02787387	15	69841231	0.01800083115665589	0.1283344670326913	0.8884506344694802	0.1037792928133845	0.9494336344752125	9437	3
cg02787560	16	3998777	0.2888580656666841	0.6987633056858198	0.6793247760128588	0.291197445197888	0.8645045397260581	9331	3
cg02787562	7	896303	0.3100581985926297	0.25302088308777065	0.22041500885941964	1.6323409460491987	0.4421215330602938	9454	3
cg02787615	2	99434688	-0.23926599222984937	0.1798643885684146	0.18343337097874537	3.163524089945905	0.20561248038681124	9455	3
cg02787665	2	219501597	-0.014579134228331502	0.18969523103849706	0.9387384466441798	3.8847014871466614	0.14336653538403865	9457	3
cg02787675	1	9686058	-0.2114617731286873	0.2009396211221521	0.2926322371735118	2.5344103166294656	0.2816175995315462	9450	3
cg02787737	11	133928346	-0.42772695532427574	0.11281038078284222	1.497059584457364e-4	0.9022036850422397	0.6369259727279751	9451	3
cg02787772	8	26435434	-1.7389255287006267	0.6433785187614033	0.006875743989719796	1.7381642834359992	0.41933626392664086	9452	3
cg02787852	16	27414536	-0.17281058799804183	0.16808186718500212	0.3038870634141279	1.9226721868014358	0.3823816469245927	9432	3
cg02787967	1	47183916	-0.2595866749191657	0.16032935261732212	0.10542921051260941	0.43166123618976127	0.5111749288307234	5560	2
cg02787980	8	28174814	-0.01784040029578628	0.05558253087389223	0.7482320980654575	0.9512199681913973	0.6215058321433846	9435	3
cg02787989	2	11713968	-0.17858040905543374	0.2593767051903983	0.49113906844160005	0.8184037978490796	0.6641801215320222	9456	3
cg02787991	17	80291405	0.35812191964512613	0.24557237625605993	0.14475369293250662	0.5262806896031608	0.7686340159525866	9458	3
cg02788090	17	70116681	0.13277120084513003	0.2532238607859698	0.6000536098508653	0.2518572852473267	0.8816777587504118	9418	3
cg02788102	11	115374969	-0.24261761798550469	0.44078011142909124	0.5820259993917348	3.549265585962477	0.16954569643974746	9458	3
cg02788146	10	134717975	-0.048630307935297865	0.3907429189316176	0.9009542217424122	0.007223292006427887	0.9963948681455861	9454	3
cg02788189	6	31730910	0.2854473676532114	0.2755458221307254	0.30023279559295973	0.2465259225691821	0.8840311660223306	9457	3
cg02788195	10	60966072	-0.1210472613587897	0.1606559430259823	0.4511756537295786	0.07130624498255687	0.9649749635463422	9456	3
cg02788233	3	61976174	0.10504619075075543	0.15318455721470917	0.4928712624403886	0.19028683773746546	0.9092425225826999	9163	3
cg02788264	10	43866364	0.13732668183679153	0.1728074336221217	0.4267994318628308	1.8110527788933113	0.4043289945605536	9451	3
cg02788266	5	50694104	0.10259293112372211	0.28989339628131594	0.723414710734339	0.2695718067953308	0.8739029913219748	9458	3
cg02788400	13	96296983	0.1275115453318222	0.4775466612221575	0.7894585412800164	1.172472243087445	0.5564176367068274	9412	3
cg02788401	17	48585858	0.767459711595352	0.34945630530518784	0.028080953530377525	1.7395766659687832	0.4190402368575425	9457	3
cg02788419	15	101142563	-0.6409927546058188	0.6310450604862375	0.30974185863864934	4.305738294117538	0.11615042658569558	9414	3
cg02788441	19	40019862	0.23916397881209095	0.26727694905070065	0.37088487900192013	0.30712596830103156	0.8576467443460133	9459	3
cg02788597	15	44828908	-0.3877368077911657	0.6240404754043597	0.5343806854195229	6.0164490268381385	0.04937927321302974	9437	3
cg02788633	7	1483537	-0.8862211895690313	0.5277276148742734	0.0930905621028564	0.945299099653627	0.33091876455014335	5555	2
cg02788637	7	853229	-0.03612772366101112	0.07198977553863008	0.6157764119749736	1.8736747427073377	0.39186520177454964	9457	3
cg02788718	8	10483120	0.04308109020256335	0.18185398684694976	0.8127348788538232	0.6660514539955875	0.7167517540477006	9456	3
cg02788731	1	247751498	-0.07056220001406927	0.17890692034954642	0.693280336067674	0.3821139610567109	0.8260855160209395	9454	3
cg02788798	3	103645700	-0.09480600486123825	0.23128556343243928	0.6818727955413475	0.9664445071991317	0.3255685121254349	5541	2
cg02788857	8	22132959	-0.02320853141719634	0.08406614827638989	0.7824907402299812	13.775643216329133	0.0010201336731501275	9415	3
cg02789043	6	31940243	-0.3244240090975091	0.7573080835286105	0.6683664357761707	1.3848250062724605	0.500367473682638	9400	3
cg02789045	3	142644867	0.03848686300778613	0.12081043586909813	0.7500508324078785	2.198932573519755	0.33304878882027317	9440	3
cg02789094	6	7585711	-0.13468909913348315	0.369536758209628	0.7154989159482176	0.46418219722345866	0.7928738903058874	9449	3
cg02789126	2	234667777	-0.07990414712370557	0.25069283785022883	0.7499287861926724	0.8260481025401485	0.6616463692009583	9343	3
cg02789309	3	52091282	0.27457955094927533	0.6567713372491201	0.6758924228706148	1.698655742623093	0.4277023063518345	9442	3
cg02789362	6	151937260	-0.023762112897178146	0.13918928919481752	0.8644455322430893	2.4847760348107357	0.2886939878585068	9443	3
cg02789394	6	112191479	0.10270323560381325	0.13240884026319236	0.4379542482196061	1.31033676397865	0.5193546052625364	9454	3
cg02789441	2	131100407	0.17909262884553684	0.8791195700655056	0.8385737433883216	0.22940138852316824	0.8916329748387549	9459	3
cg02789485	12	75783428	0.21079237228438877	0.10365245320895677	0.04198732426075996	6.7366180451022295	0.03444783863936687	9441	3
cg02789515	17	25620677	-0.09094047129214497	0.16986652344670022	0.5923979759251858	0.37898767161187497	0.8273778169991642	9442	3
cg02789526	16	7351800	-0.039295899124817374	0.10254577299969428	0.701568883109869	2.53778923828522	0.28114221930990047	9455	3
cg02789688	11	128777020	-0.48222906170812785	0.2042805906706763	0.018244363150505077	5.063520979545858	0.07951890476752033	9448	3
cg02789870	8	1681514	-0.10021174294997756	0.148517608722993	0.4998368091334024	1.9535841739399795	0.37651699739040173	9457	3
cg02789915	3	148728409	-0.16942545226619396	0.1990166888068392	0.39459562291215833	2.743370686372374	0.2536790627976781	9455	3
cg02789965	19	1524449	0.16199389163396874	0.23638826492600057	0.4931626020542638	0.8756057217483737	0.6454530143587331	9435	3
cg02790122	10	65133532	-0.10055980286034981	0.16299401193828797	0.5372650866704815	0.08694973147832603	0.7680913576390195	5387	2
cg02790177	10	122216372	-0.09069964621681703	0.30376936697332585	0.7652600535481013	3.1462695868357224	0.20739402484413247	9452	3
cg02790260	10	85986565	0.03706771446628486	0.13599843177334894	0.7851915657273055	1.6748561042310925	0.19560935980802024	5561	2
cg02790372	11	128359499	0.2209393265930826	0.13710399980145532	0.10707677435101902	2.2689118794862138	0.32159704191564914	9449	3
cg02790379	1	22140769	-0.013501510319198443	0.17452527715098085	0.9383360901632334	8.341628097361411	0.015439686350467927	9453	3
cg02790458	19	18386421	0.08071451111401501	0.1778500954271353	0.6499479421147243	0.1487994487024382	0.9283005553324625	9454	3
cg02790471	6	108093511	0.027054987920608113	0.23524331568935497	0.9084383609791349	4.811445884475297	0.09020026245314894	9450	3
cg02790486	4	1794084	0.24153956720479494	0.23145788310016083	0.29669024995424104	1.9720379281488918	0.3730588995832859	9450	3
cg02790691	18	32289550	0.27519468078186726	0.09741265991765198	0.0047274683653067565	2.605059838833605	0.27184318099289456	9459	3
cg02790927	6	132277082	-0.13033244563744945	0.1492286713353762	0.3824592430915533	1.7080381563036846	0.42570056532835265	9458	3
cg02790967	7	7607022	0.502301647107341	0.6226770548283015	0.41985038794391527	0.36390713033066974	0.8336400494548711	9452	3
cg02791024	11	68671237	0.14391915123232296	0.9565654871758418	0.8804064011228921	1.1529903106544115	0.5618641662717665	9434	3
cg02791145	11	50220426	-0.004244301058345884	0.06772394521369958	0.9500288000171927	1.2830332021656463	0.526493337882412	9458	3
cg02791331	3	183993724	0.06534938838692608	0.15368525034979627	0.6706794065773872	0.3150120083911552	0.8542716843788116	9459	3
cg02791338	16	1414422	0.06681323269696937	0.2296650512082603	0.7711155818586216	0.43965759100639035	0.8026562045514374	9445	3
cg02791417	17	59492932	0.26406709945917034	0.27398218958691056	0.3351405967934093	5.4021212316413205	0.06713427129628174	9454	3
cg02791542	3	31777556	-0.026867163011108502	0.15898104640363078	0.8657997773298569	2.0488498670979394	0.3590028565545797	9451	3
cg02791753	11	43579906	-0.007073224120125825	0.07817581577138359	0.9279070437121617	1.155147510202619	0.5612584664215311	9443	3
cg02791851	19	8401884	-0.19270582895871707	0.11612591694240794	0.09702397576014608	0.6048077493204949	0.7390395252701183	9457	3
cg02791860	5	128429156	-0.172759648427407	0.20945198870344978	0.4094752565912896	0.801979632692848	0.6696568805568971	9455	3
cg02791891	21	45922595	-0.13259498838738498	0.16456831959895257	0.4204078126277545	2.545154131788317	0.2801088319224568	9456	3
cg02791903	6	31126284	-0.2541302523079178	0.3186884358038976	0.42520401448924805	0.37251048239739143	0.8300617019973641	9451	3
cg02791973	19	1132256	1.0967932517334502	1.1075417825177694	0.3220298782021864	0.17190686286745682	0.6784226490046689	5539	2
cg02792086	2	62684218	-1.5861005292361314	1.1947001207291261	0.1843056784123928	0.06693544625401789	0.7958521700939641	5562	2
cg02792136	10	590541	-0.15076070247871923	0.12249046756504121	0.21839940114979656	4.570852441082209	0.10173069315348819	9425	3
cg02792140	19	3505953	0.12440961358216644	0.7738421470080368	0.8722755603777081	5.607916132090099	0.06056984808725261	9393	3
cg02792168	10	101281924	-0.4671536720786741	0.5513141299691438	0.3968024461870596	2.944846111969278	0.08615190445931385	5561	2
cg02792278	3	194319644	-0.2581523426783902	0.15751758431488	0.10123835413083847	3.6450843503627692	0.16161437620597094	9454	3
cg02792322	13	21280448	-0.11347577363725059	0.15316844047642098	0.45878069504646435	2.374565357457286	0.305049055156564	9453	3
cg02792333	11	64051402	0.2127921933192633	0.18173147492938613	0.24163276076105644	2.5897587013816796	0.2739309119131015	9459	3
cg02792401	10	131359603	0.24814514644919353	0.19590329939229778	0.20527273754078781	1.8673358423181974	0.39310916931980106	9451	3
cg02792460	2	69322038	0.25588965623948884	0.20965364169861606	0.2222620419557901	0.4343955382368704	0.8047707947549939	9451	3
cg02792521	19	1434903	0.27699925675874737	0.40759441680878017	0.4967607359125948	1.4893821943980066	0.47488096934702206	9455	3
cg02792538	22	38477085	-0.00397577380171093	0.3080215517441048	0.9897016282303321	2.9196261611611196	0.23227968825669348	9456	3
cg02792560	19	18561264	0.2683392359272852	0.2926833797317045	0.3592347147745645	2.4840132778700905	0.11500845599382942	5561	2
cg02792655	5	89854364	-0.39837391936983796	0.3915581782400966	0.3089599894938832	0.49183869294432003	0.781985292254681	9452	3
cg02792677	19	10362626	0.6194759161530425	0.9340870180547386	0.5072097344734386	0.8536504897368566	0.6525775835453045	9455	3
cg02792780	3	52529341	-0.12878372925086068	0.24365358758871658	0.5971158718660442	0.10911484855470605	0.9469041320110612	9456	3
cg02792792	5	115152420	-0.363906604531236	0.386413115731883	0.34631792903720726	1.7351931920329093	0.41995967004551243	9455	3
cg02792821	20	44451783	0.07861198052925017	0.07908297833886589	0.32020132109935323	0.07841983629365522	0.9615488414083846	9457	3
cg02792829	15	40762807	-0.1885114904643849	0.08825427360712888	0.0326790794507461	1.0636253230937298	0.5875389945015088	9448	3
cg02792877	7	45196849	0.057072335696198566	0.09958924974029024	0.5665923743734791	0.02567034369022545	0.9872468476864273	9381	3
cg02793062	21	45553067	0.6027437483711809	1.016101203497632	0.5530522422885917	6.505343590483246	0.038670749359211554	9445	3
cg02793099	19	57350004	-0.0743579263223517	0.15603151121797934	0.6336775297232837	6.53197319172239	0.03815926872940594	9449	3
cg02793162	15	68958534	-0.024032257319050558	0.14531576803874865	0.8686452433937124	0.6587814504735817	0.7193618889843845	9459	3
cg02793262	17	78339355	0.6366679427680881	0.995328781612777	0.522396321955541	1.2306572190568459	0.540463264746809	9319	3
cg02793400	10	74113855	0.3908078772944272	0.31748984838131616	0.21834893041098952	5.790554728067288	0.0552836892609372	9431	3
cg02793415	12	5021087	-0.09792868218439167	0.06185831780041987	0.11339580276657606	0.31976037266982604	0.8522458935533888	9452	3
cg02793451	16	52582072	0.022519270266469892	0.062038718412274464	0.7166143307524362	0.6853074343129437	0.7098839896498959	9456	3
cg02793656	15	26869667	-0.23912851168515362	0.48213714350797904	0.6199112563740714	7.658406559254334	0.021726919014971677	9458	3
cg02793733	2	26928245	-0.3892954644659676	0.2854831019249632	0.17268168241917012	2.9416979184181318	0.08631995231824437	5559	2
cg02793739	11	74699647	-0.33917869817485624	0.34368199271357314	0.3236931770188683	3.753710605999834	0.15307071068707775	9451	3
cg02793828	16	85196116	-0.004335499268853479	0.15073192662523685	0.9770536269815989	0.015593329989538458	0.9922336501608846	9378	3
cg02793854	16	67867809	0.34412354912520776	0.36579599529832657	0.34683163495026254	5.20107845226321	0.07423353875620414	9429	3
cg02794104	8	144165476	0.07560361569768165	0.0930573715478464	0.4165386793750164	8.688711143626493	0.012979870147339975	9455	3
cg02794174	8	61564980	-0.4377894188115051	0.40317345193843385	0.27754149116890264	5.3288538457845664	0.06963925076049271	9427	3
cg02794184	16	79346526	0.014168610139896008	0.1714374975102465	0.9341330852422328	0.8517518289086362	0.6531973894466783	9456	3
cg02794244	19	37957601	0.48664597471724413	0.47686914157532073	0.30749037958755815	2.8452465893160173	0.24108076077959484	9456	3
cg02794451	12	2800446	0.310411658961622	0.7305261154694263	0.6708984851912686	0.5839656423845573	0.7467813646766396	9458	3
cg02794589	11	70049600	-0.6767094426773634	0.49269936940161885	0.16960524736096733	3.3831312687498394	0.1842308599135495	9458	3
cg02794695	8	134072611	0.07419105824850156	0.5521598449881482	0.8931138124037714	0.06267762694026922	0.969147157331882	9445	3
cg02794696	17	46758520	-0.29074289978419876	0.23224248301688571	0.2106086031766902	0.5316637405821728	0.7665679995217299	9456	3
cg02794779	13	100150711	0.25046897910418986	0.09757072045244303	0.010256763614457091	1.5356306246245834	0.46402571301425544	9451	3
cg02794784	15	99646736	-0.029642633946854582	0.06932953216443949	0.6689704515879461	0.19909463960528556	0.9052471127402759	9417	3
cg02794788	2	1377856	-0.07124300100272901	0.19251884623613355	0.7113398101063246	1.146582161033682	0.5636673082520618	9456	3
cg02794892	19	7813901	-0.008903773121420497	0.06751627720888795	0.8950824124742012	1.3461771732160615	0.5101305597031773	9454	3
cg02794963	2	216794742	0.0037272227630577555	0.05299490075001606	0.9439296324651957	4.180247378707808	0.12367183798164855	9175	3
cg02794984	17	40332140	-0.007067534258890686	0.11300271179009977	0.9501303800424598	1.2500143664441918	0.5352575836310791	9458	3
cg02794990	15	59659880	-0.185038749552334	0.14278034205412865	0.19498652133257158	1.9699276250483246	0.373452741004181	9455	3
cg02795014	17	77016153	0.3768975150475553	0.252727753907828	0.13587795621405144	2.3168339624036576	0.3139828283973709	9446	3
cg02795029	1	210111057	-0.1767395312636719	0.2608799241143903	0.4981048585041879	1.6945261309723392	0.4285863409313073	9458	3
cg02795076	12	50505329	-0.29193160179069344	0.27457631018718287	0.28768784630652183	2.5989885930567036	0.2726696481618549	9436	3
cg02795143	10	29668930	-0.08315481364084351	0.21270153280295653	0.6958371505925655	0.916006032553067	0.632545568272132	9452	3
cg02795151	17	7402630	-0.17701717009627868	0.15065228922952575	0.2399927765351268	3.140885955508053	0.20795304337866946	9405	3
cg02795155	16	66785218	-0.46830175458898704	0.531751896214928	0.3784925774714818	1.4342019998708875	0.2310798922203673	5560	2
cg02795284	11	8700986	-0.08086062565330474	0.24199850532399486	0.7382762712028645	0.1402054288440578	0.9322980545319599	9453	3
cg02795334	10	119659156	0.008784316900784434	0.0500555197315972	0.8606934701957283	5.715272709319229	0.057404283405041896	9438	3
cg02795432	2	204193336	0.011916728705150386	0.5398408670277999	0.9823885105988871	2.0472594995230926	0.359288443337692	9415	3
cg02795515	17	37381273	-0.024661042918507705	0.4247624235290418	0.9537020800258498	0.7077300389942756	0.7019697131857101	9459	3
cg02795546	1	247697875	0.06311198972823076	0.15740919900357092	0.6884626832223464	1.4733129476755953	0.4787118282227806	9446	3
cg02795624	11	118992260	-0.6085644443741426	0.6225901323676989	0.32833551525544374	1.7828792841049077	0.410064980813699	9453	3
cg02795629	16	79236007	-0.3982815909922814	0.20411011226548786	0.051020478534515884	0.6997208605988336	0.7047864496882761	9457	3
cg02795678	10	14940698	-0.0493938	0.569367	0.930868538827136	0	NA	1088	1
cg02795691	20	17514397	0.0911163400981325	0.14803185454238432	0.5382123778030934	3.9984833239796744	0.13543795204991876	9455	3
cg02795700	19	41036303	0.15289519257810216	0.2200485626250279	0.48716512118254374	0.6022201943642931	0.7399962967545799	9436	3
cg02795976	10	120977007	-0.20291166338813377	0.19571261409004065	0.2998366374781531	0.4178164434557208	0.8114697075135586	9449	3
cg02795981	10	81045119	-0.41764739626270214	0.1483642987232073	0.004877529492640735	0.6842252219952921	0.7102682161930467	9442	3
cg02796204	16	2499223	-0.3808508847215585	0.23736202721319968	0.10860062566807341	5.740919169111975	0.056672874615848454	9458	3
cg02796258	12	56661265	-0.8837563971993809	0.5338011316430062	0.09780465584649048	0.6161386571229002	0.7348643691534094	9447	3
cg02796278	19	885898	-0.7995501330010818	0.8529597734557773	0.3485614969433076	2.417745297265509	0.2985336421043978	9223	3
cg02796279	2	208101334	-0.017606032288124705	0.15338802370839524	0.9086187013607839	0.1616752521979751	0.9223434437893842	9437	3
cg02796390	20	3726190	-0.12367232714808848	0.14783394878029213	0.4028385721545999	0.7954397198930809	0.6718502134563044	9458	3
cg02796405	4	78739402	-0.2138210361894531	0.9081108128249855	0.8138540595322681	0.921826721106252	0.33699579166122845	5561	2
cg02796420	2	100016281	0.14733300000000002	0.539018	0.7845949788649409	0	NA	1088	1
cg02796478	8	61626185	0.03997744443058996	0.1388475884075575	0.7734055139405991	0.2817024802914033	0.8686185176512269	9446	3
cg02796545	13	33590466	-0.03773883371304825	0.21789251242781155	0.8624947627158469	5.245287178989301	0.07261065611384634	9448	3
cg02796568	6	152784396	-0.023301695039061755	0.13690808703460994	0.8648532042575937	2.683749840671106	0.2613551887605055	9456	3
cg02796621	17	19248565	0.06202459194199391	0.2841871259125215	0.8272322687222804	2.9946449667204655	0.22372839540008116	9457	3
cg02796638	7	155142689	0.17708522116369	0.07185182961212579	0.013717053392887488	6.959171640879857	0.030820173475488575	9456	3
cg02796725	2	75873767	-0.2849832772380968	0.5298930172575251	0.590706255209938	0.42593878213763964	0.8081808743906626	9457	3
cg02796773	4	87515700	0.2207103480582036	0.5951238593176925	0.7107384129675097	1.8972488043378744	0.38727338964448804	9408	3
cg02796790	19	10823761	-0.18366272057931282	0.2351145878114088	0.4347068727919414	0.2609460086214248	0.8776801862105299	9458	3
cg02796905	15	59063699	0.6159584743873647	0.632583064412473	0.33019582518777824	2.5848609747448976	0.2746025533184102	9455	3
cg02796939	17	80545125	-0.1221314613898996	0.12048707550372355	0.3107508310006696	1.1266351974483955	0.5693171614091621	9454	3
cg02797019	14	64932467	-0.029583043635376817	0.48421678682836095	0.9512838487564281	1.103439181938843	0.5759585452263143	9445	3
cg02797036	7	44084886	-0.3873176758584014	0.5217653622701001	0.45789253417551645	0.017975025050904585	0.9910527544416596	9458	3
cg02797038	6	126070013	-0.10562492134504253	0.17890131240407475	0.5549165666556642	7.206448334695773	0.027235768059580112	9283	3
cg02797144	16	3245099	-0.0823279023234415	0.08870283479059443	0.3533393193894758	2.9168013912396384	0.23260798838357838	9441	3
cg02797195	21	43185674	-0.03026500614074825	0.0828100901064766	0.7147569691777875	2.1715417951094294	0.33764139861308773	9457	3
cg02797201	11	62526262	0.32693655868882543	0.2319597414759691	0.1587010003279767	0.39879290360586384	0.8192250456975912	9455	3
cg02797271	14	105532159	0.2596038455046974	0.34803654772252	0.45572195032544977	0.2504989821613263	0.8822767549422662	9445	3
cg02797539	17	72740524	-0.055602385828324156	0.2259083713840802	0.8055831138422994	3.8370831942438173	0.1468209301337205	9457	3
cg02797548	3	27763266	-0.11765417187900803	0.8913353947812577	0.8949861554775309	5.6991712982951634	0.05786829368473463	9421	3
cg02797569	7	100200009	-0.12750356115333056	0.21978491078675202	0.5618277493735166	0.7675234861766549	0.68129373078404	9454	3
cg02797809	17	77954550	0.44312583498679836	0.22593970514193737	0.04984904718091117	3.1440204145792174	0.20762738848171503	9456	3
cg02797871	20	61953935	0.017011372485748643	0.04314060388009205	0.6933418976517787	1.3596742240607365	0.5066995209001273	9445	3
cg02797930	3	153839287	-0.20765734504837974	0.3889652002620133	0.5934306011866524	5.522924354488019	0.06319929220095544	9439	3
cg02797933	6	169829949	-0.10091556494712359	0.22416615203029824	0.6525792196236823	0.6587665249322959	0.7193672574372028	9457	3
cg02798066	3	66551530	-0.525481095884678	0.7340722891771035	0.47408780455021593	4.870872985526351	0.08755951960900789	9451	3
cg02798144	19	3801874	0.2165639094762787	0.2793931250840855	0.438267252318268	2.0646479415348775	0.35617825015138294	9459	3
cg02798157	11	2722195	-0.24738241969575991	0.2190401497382474	0.2587320693271006	7.279501782499118	0.026258884468903877	9458	3
cg02798181	10	72820074	0.06430524691235669	0.09637011906424882	0.5045973158140937	1.0033844657502187	0.6055051365472418	9457	3
cg02798280	19	39087135	0.028329567740004433	0.49419943346856665	0.9542869745425223	0.5818123499200553	0.7475858169968058	9456	3
cg02798394	2	19974694	-0.04485323077822734	0.11228101163493047	0.6895447260998944	0.08899005795578294	0.9564803547667928	9455	3
cg02798576	10	101290168	0.0810551030053032	0.2309454456412561	0.7256102704857763	0.5424295870086016	0.762452708926238	9449	3
cg02798621	6	82462430	0.22623542843491323	0.43543254849799956	0.6033669317509296	1.7964575484573797	0.40729042452991493	9451	3
cg02798703	9	111617472	0.3190123541405668	0.1883837962552119	0.09037608992224073	0.5852857405912535	0.7462886149438868	9457	3
cg02798749	11	126081663	1.0259588275212095	0.9803322438365698	0.29531088291942725	1.560326630401622	0.45833115274837083	9369	3
cg02798801	7	99005263	0.18085238481544214	0.10004138576665737	0.07064141936207755	6.7951405592508625	0.03345445626438267	9454	3
cg02798848	7	155289972	-0.08822308409783758	0.07753555906288553	0.25518717195289004	3.1743414541098294	0.20450338991096909	9458	3
cg02798899	12	125028166	-0.1426424378478291	0.12739530889104916	0.26284861691625	0.815154192220152	0.6652601604503283	9433	3
cg02799090	10	130508166	-0.06759395062706422	0.08650737271771011	0.4345870526825879	2.137922204133029	0.3433650534288153	9449	3
cg02799298	20	59173680	0.17094746611994852	0.25828927153722075	0.5080705552167897	0.3418100849939075	0.8429016095037011	9439	3
cg02799411	3	4794061	0.26827052006225965	0.1800738818144066	0.13628201496795234	2.2760815735648854	0.3204462296874193	9454	3
cg02799427	16	8623289	-0.0434534586758237	0.09385259652143141	0.6433666087788654	2.183295120997926	0.3356630127644709	9449	3
cg02799448	6	137817008	-0.35836550018447666	0.4205832485471465	0.39417638743768374	0.6987262373794453	0.7051370353399931	9459	3
cg02799466	2	230136411	-0.03932519297084623	0.04876859938534756	0.4200335879383001	3.7399767613486468	0.1541254526385566	9452	3
cg02799478	19	58090259	0.373922753905682	0.36275494894784815	0.3026411446807509	0.8525859801250193	0.6529250135528248	9452	3
cg02799582	2	121984519	0.07246592684966752	0.2691941013940348	0.7877789967869159	0.1466153287743084	0.9293148689484003	9456	3
cg02799643	7	116139180	0.09560804698884108	0.06287591621094808	0.12836452481199057	0.17850641802399764	0.9146139557557327	9458	3
cg02799688	12	48551474	-0.6189852847303893	0.8046407770565496	0.4417335781091803	0.4886201504832848	0.7832447318063098	9449	3
cg02799712	20	48532227	-1.3646910176683333	0.7716096785574252	0.07695585909304294	0.24445973305994922	0.8849449259018649	9432	3
cg02799880	13	99630462	-0.2550864436227634	0.1381904764194728	0.06490605073908268	4.8796671310467135	0.08717535923994188	9456	3
cg02799905	2	206342226	0.12093247337042849	0.13197654286302546	0.35950016328616147	0.06296225216302256	0.9690092452826584	9444	3
cg02799934	17	68046849	0.16930287422360685	0.12478327044061449	0.17485257970706214	1.8941477693064417	0.3878743295820587	9459	3
cg02800013	21	45872301	-0.08757458874415697	0.14919643392720042	0.5572204433681401	1.5736967965197635	0.4552773896265442	9454	3
cg02800100	7	69110945	0.08817928878618306	0.11364087331167466	0.43778031092725933	0.019932514134772542	0.8877257262875975	5528	2
cg02800216	2	237542624	0.16005947406375287	0.22630517701856157	0.4793970260810193	0.3611244738249874	0.8348007236605494	9448	3
cg02800334	8	124750855	-0.2894660820523139	0.16308267839890134	0.0759036302086349	7.0069339807763385e-6	0.9978879530551807	5466	2
cg02800362	5	177631904	0.08266516456928485	0.09166321012027745	0.3671440984581731	1.0716821473084248	0.5851769062293676	9434	3
cg02800396	11	64532971	-0.21423693078284298	0.3908668913326815	0.5836183437798974	0.857956850617503	0.6511739779070059	9423	3
cg02800571	7	105753587	0.05466529099224211	0.11153691836878526	0.6240564940418054	1.4964001966751508	0.4732175316940441	9456	3
cg02800711	11	17564425	-0.2554077834697004	0.27210847305155234	0.34792337299976156	5.661233139083833	0.05897647935609289	9455	3
cg02800733	19	8367151	0.4477425971787041	0.21926729771094033	0.041152085397261125	2.915299716972451	0.2327827046823617	9458	3
cg02800747	17	77047094	0.2994619860481286	0.18995911076165709	0.11492098638580274	1.0520921225519273	0.5909368847477495	9456	3
cg02800810	21	28340139	-0.034764051405964176	0.16743886675460842	0.8355238499417688	1.567592369359046	0.4566691163010761	9453	3
cg02800817	6	30153334	0.1269539583179676	0.20733654810906785	0.5403335790531005	2.881021667039945	0.23680675894916595	9456	3
cg02801007	16	2645870	-0.5224976137807718	0.6598162260906333	0.4284285810291816	2.8243191878646607	0.24361660171423663	9337	3
cg02801073	3	50388115	-0.0971444393183891	0.5995744094044689	0.8712882740028123	0.4399402368370402	0.8025427788516206	9403	3
cg02801114	6	125476162	0.05419126904730828	0.1421581633764564	0.7030518366967964	0.3470494284667705	0.5557881480833876	5561	2
cg02801152	19	14066899	0.058030927118399876	0.23560740793965143	0.8054473076267004	0.4933045521093658	0.7814123620852723	9455	3
cg02801277	18	44334713	-0.151388943419461	0.1585041294567931	0.33952186721300254	0.43085488063876803	0.8061967655157125	9459	3
cg02801359	20	58508922	-0.01664239877948325	0.1311694716766708	0.899037692184377	3.2365412938730187	0.19824123189985665	9444	3
cg02801388	17	76618029	0.1983218057511255	0.24984394738897603	0.427321939613768	4.518167760630485	0.10444612609072901	9459	3
cg02801405	11	45727997	-0.140307702671283	0.08858461999248986	0.11322027214872561	0.3946652194206297	0.8209175427528022	9455	3
cg02801485	2	202317001	0.3872001152547027	0.5823599344161519	0.5061265435555629	6.236687185612624	0.044230371281252255	9453	3
cg02801583	22	45809602	-0.12420016119433777	0.23135173850046345	0.591374275423276	2.19999592118461	0.33287176255862133	9307	3
cg02801598	16	66914223	-0.3844575141996416	0.6718012044953624	0.5671331833742452	2.386519442759287	0.30323120204793047	9380	3
cg02801645	22	24059735	0.10157495323410705	0.6344097963567346	0.8727949196871911	3.543220362057064	0.17005894256952026	9449	3
cg02801772	19	3101499	0.514604193986915	0.4619733444320569	0.265310865227904	1.6476554638705982	0.4387490225831306	9437	3
cg02801786	12	113914222	-0.21058984396207553	0.1684412515080726	0.2112165422904837	2.1862375300662666	0.3351695469017525	9448	3
cg02801789	7	127989338	0.13002716521981425	0.17581529476639804	0.45956285744862374	0.8523025604138447	0.6530175460184311	9450	3
cg02801839	7	2598701	-1.288578476331179	0.7566694578647947	0.08857539193279373	3.951628807135306	0.13864835053966298	9413	3
cg02801993	19	5062235	-0.4033866809275672	0.2716556549736906	0.13756524580244014	1.9454842588327241	0.37804496726612263	9456	3
cg02802029	3	145879686	0.012859354864101226	0.05058986133682784	0.7993500277869832	2.941713963149156	0.2297285276889203	9429	3
cg02802055	9	132597094	-0.0037304323483393327	0.6398631968095333	0.9953483220640791	0.7425129185452248	0.6898669960820902	9448	3
cg02802060	1	26947320	-0.11185128118415084	0.6887049538647426	0.8709844718729163	0.7528473724951742	0.6863114906935323	9454	3
cg02802062	3	172428840	0.3823091472496107	0.642585401462996	0.551873811687375	2.4536739320474497	0.2932185727399623	9448	3
cg02802072	17	79229124	-0.13198323315960364	0.19430463579841506	0.4969735723599696	1.6258939003561665	0.44354902145768377	9454	3
cg02802109	11	43380965	-0.7509929988485138	0.6874343398795107	0.2746319343663038	0.03179179769633837	0.8584853799055436	5542	2
cg02802289	7	160024	0.08802803551343429	0.2507283223924881	0.7255213420993214	0.4074679298492048	0.5232574899673451	5554	2
cg02802298	2	44001252	-0.6439557724574171	0.5294927070793661	0.22391827979940987	0.44774748639170014	0.799416059714861	9257	3
cg02802309	12	49628458	-0.20540538420576673	0.7638121813496083	0.787990225942335	0.02382722510980598	0.9881570735397697	9427	3
cg02802376	12	130907016	0.023119244227834942	0.13715674154892532	0.866142149911314	1.3139902070735343	0.518406755007157	9453	3
cg02802391	12	66357083	0.0956996497886213	0.140628856289227	0.4961802112689857	0.05673245471941809	0.9720323167786707	9457	3
cg02802420	16	69363236	-0.2306999251795219	0.209566091819518	0.2709638302861035	0.36157851744585745	0.8346112271996402	9457	3
cg02802514	6	33173134	-0.3194762015964848	0.18306659562696406	0.0809611079253233	0.4638177627273336	0.7930183787679846	9455	3
cg02802590	2	96990549	0.10983738426377207	0.164555162400923	0.5044651752125815	0.11601987669935429	0.9436405691602504	9389	3
cg02802750	17	10543522	-0.08641116881592144	0.22946385279641354	0.70648681835135	1.7950583544477614	0.40757546338554274	9459	3
cg02802775	11	31391443	-0.15809560222247113	0.6444607029278838	0.8062128687337458	0.3521704813103204	0.8385465020373448	9380	3
cg02802834	7	157650205	0.39136048401397494	0.18535504997072186	0.03473709649488757	4.083443437337706	0.12980503063190266	9441	3
cg02802871	20	25388289	0.826266127661257	1.0227629561335196	0.41916169744699733	0.738970904003609	0.6910898380594416	9335	3
cg02802904	10	131265470	-0.3087631260133344	0.3924149760322284	0.4313825075739351	1.0567859054912458	0.5895516461519628	9418	3
cg02802916	9	138708887	0.2280186619800933	0.25836625393547685	0.37748463228680584	1.1524048471489023	0.5620286658299166	9444	3
cg02802924	21	35288096	0.7689553945457069	0.6056449685364734	0.2042103542347217	0.32567407566045037	0.5682175209825424	5558	2
cg02803037	16	56702158	0.11693429210125156	0.184948914234111	0.5272223250694748	0.12870077475413358	0.937676391992597	9458	3
cg02803345	16	27896111	0.15119852248787075	0.12982594544112336	0.24417087962506004	0.1924901132593762	0.9082414182143893	9459	3
cg02803508	7	26904455	-0.43184920101706864	0.9041843588160838	0.6329264662337724	2.1835372492132907	0.3356223784810749	9363	3
cg02803604	6	109802446	0.076565802867588	0.1955866304437172	0.6954517311630838	0.18378230506836427	0.9122044352825803	9394	3
cg02803819	7	27141067	-0.16491486605341127	0.19972255575381917	0.4089630655335448	7.636592034373088	0.02196519734252633	9446	3
cg02803828	2	125180279	0.22895000162377221	0.2015014996846607	0.2558645693834855	1.8947509355816354	0.38775737086202544	9456	3
cg02803847	10	124924862	-0.20352756363261743	0.25087056969256427	0.417201945434624	0.06716799377730137	0.9669736850391266	9457	3
cg02803914	10	26727925	-0.3313228320467445	0.7964050197575302	0.6773931487371895	4.3671317300189605	0.11263915763199762	9456	3
cg02803925	3	195974300	0.7199059111359684	0.2477621487000494	0.0036651088078374747	0.27977766955632044	0.8694548831717382	9436	3
cg02803996	6	28499379	-0.027922168340251883	0.07970636145018123	0.7261038689819934	3.002895861378219	0.22280731692559355	9457	3
cg02804028	22	31031786	0.013333894686077374	0.4422215664336898	0.9759457754280927	0.4284340202606321	0.807173201253451	9419	3
cg02804047	6	32330197	-0.1694559853568849	0.13561465127407282	0.21146748725520975	1.6243978088782	0.4438809405430664	9387	3
cg02804087	17	43972969	-0.003764515296513819	0.7811248898395534	0.9961547288456596	0.1591754889261242	0.9234969846663997	9424	3
cg02804091	5	140536496	-0.03893184122038131	0.05478287682038641	0.4772967404094638	0.5245899868653573	0.7692840564877739	9459	3
cg02804100	19	720993	-0.03701679536869886	0.14689123924272104	0.8010399951881624	0.4270164621531404	0.8077455115080456	9455	3
cg02804114	16	88763144	0.008848445233577525	0.2416149305721545	0.9707863251170994	2.5525107326929217	0.27908040007950663	9453	3
cg02804240	7	107843307	-0.018643313255871423	0.06497191101492417	0.7741550434872932	0.805788791702273	0.668382679580703	9452	3
cg02804510	19	49199965	1.6449707602130257	0.535224205764878	0.002116177931107607	7.577111428655293	0.022628259933256744	9456	3
cg02804557	11	7022088	0.2721366849058725	0.17852521508617836	0.12741882321018091	4.736808234984059	0.09363002963758028	9458	3
cg02804564	10	112679224	0.5200704164686109	0.62020228604119	0.40172206912768543	0.5994519235895774	0.7410212609964324	9455	3
cg02804819	19	49238364	-0.09588542017417052	0.16674338661581437	0.5652589595381825	5.526000288219845	0.06310216848927067	9448	3
cg02804999	1	2119992	-0.13702493398110693	0.22912178455594012	0.5498105004144459	0.6820695222410971	0.7110341914315783	9450	3
cg02805025	7	95155053	-0.1262550664825207	0.11123048924059031	0.25634344745469057	4.026176452610615	0.1335755255963513	9448	3
cg02805028	16	27899239	-0.003946378659790086	0.06878649894101366	0.9542493343699437	7.867403131181337	0.01957109461952861	9458	3
cg02805106	15	90039409	0.012602963726104125	0.10201737720482067	0.901681543173318	1.3940497396364104	0.4980649096351748	9459	3
cg02805489	7	36406483	0.4470073804859536	0.5296199279476311	0.3986607946680863	3.7593151543024326	0.15264236504246945	9345	3
cg02805612	3	137228231	0.07341504881334393	0.07316290394411527	0.31564555090075624	0.6772109471416993	0.7127635977022957	9458	3
cg02805690	1	155895456	0.04123194959094739	0.2312463547766047	0.8584849183287799	7.504177536608206	0.023468674001589706	9452	3
cg02805810	1	31661026	-0.004976561063462002	0.19815457900254516	0.9799636027470148	0.31361485874922473	0.8548686655615161	9458	3
cg02805814	19	53088482	-0.006138570723670367	0.21090146204839857	0.9767797753337325	0.100931544207679	0.9507864715360054	9459	3
cg02805822	17	6916868	0.272782863048478	0.6803844278028127	0.6884756284665009	1.0060008573151011	0.6047135351790438	9458	3
cg02805871	17	6939695	0.4099983700502109	0.44295338268239787	0.3546530494740093	0.4498520550570453	0.7985752891623583	9457	3
cg02805890	6	27778836	-0.09325819929141893	0.2861540484962695	0.7444984427623353	2.0676414102974867	0.35564554467725545	9456	3
cg02805920	14	86000477	0.10843597808485929	0.23191735388011558	0.6400971161606548	3.8631655047450035	0.14491864653797368	9446	3
cg02805994	2	219858000	0.15180567708592305	0.21130754461761814	0.47250386942145506	0.19426914805858397	0.907433880882347	9428	3
cg02806012	17	2649139	0.0353985240907168	0.06342278388546407	0.576751678978271	1.3793635749193007	0.5017357022584665	9454	3
cg02806032	16	88806560	-0.7706817245700567	0.44641074042059015	0.0842761917154671	0.3142754493880693	0.8545863530683744	9447	3
cg02806093	14	21944967	-0.10775567819586904	0.6390162168176101	0.8660896840221816	1.0858380463565032	0.5810496770147331	9451	3
cg02806156	12	89728752	-0.24787348038063714	0.15763191266583687	0.11583861182050298	1.3623881048226238	0.5060124261379554	9455	3
cg02806322	3	32446568	-0.09690395755404063	0.1952395852516958	0.6196590953284752	2.1486416449337207	0.34152963580360546	9454	3
cg02806352	6	36410757	-0.9432696795850087	0.9848530518770849	0.338175179411323	3.6504283228055305	0.1611831212298277	9411	3
cg02806645	3	138725153	0.002779993312716739	0.054211581973028326	0.9591020610331293	0.5717111818165765	0.751371112932679	9443	3
cg02806658	12	102513592	-0.7943945368455895	0.6700320003113542	0.23577759138043392	0.7690362084609167	0.6807786215085747	9455	3
cg02806675	3	59627287	-0.07534343043145414	0.1747645599219287	0.6663855566273498	1.0165070763801243	0.31334897565586617	5559	2
cg02806704	3	134080397	0.06815226235991466	0.25631507783581614	0.790321984777129	1.760966773571016	0.41458245955507766	9458	3
cg02806715	6	32920567	-0.25231886999183967	0.18175095736883223	0.16505573410888993	0.8765105568236068	0.6451610661415563	9453	3
cg02806733	2	231731972	0.28172753358136704	0.24773991577450577	0.2554585648783177	1.0528568083658416	0.5907109874092813	9458	3
cg02806739	17	80273242	0.04358409278060754	0.11605124391349857	0.7072447527529501	8.079508200517434	0.017601800161611628	9425	3
cg02806802	15	45461444	0.22572023183138332	0.24982689364512084	0.3662571197771583	1.097029560561968	0.5778073442712339	9456	3
cg02806853	19	17012009	-0.045818426811292355	0.2616100410709121	0.860969495721619	0.10699866305219785	0.9479065746543971	9459	3
cg02806912	15	65822690	1.8646426418321682	0.8887500481947518	0.035900668790427546	4.21763245712752	0.1213815694548414	9451	3
cg02806927	2	152266364	-0.14953008636741094	0.7315052360411234	0.8380298037573866	2.2948713078625547	0.31744977760552845	9330	3
cg02807008	19	1910258	0.07424558479471831	0.11381778549785375	0.5141949478104506	2.199683888038005	0.3329237001218198	9458	3
cg02807077	19	1049287	-0.2688694148260126	0.42704522678465046	0.5289536570374548	4.2709124199398625	0.11819065831872182	9453	3
cg02807146	18	2571313	0.6116991385869478	0.3633696250483386	0.0922962395500974	0.3713457360279	0.8305452484628728	9451	3
cg02807192	17	75524111	0.001375383541760634	0.07646267878187671	0.985648709470118	1.6007597182936477	0.44915831481367025	9457	3
cg02807219	5	63459868	0.08375416635126152	0.12512081081953477	0.5032490389074862	0.07667309079193607	0.9623889987969715	9430	3
cg02807446	10	106682909	-0.11497490466169825	0.21950599165857496	0.6004250490240641	1.4488802456671772	0.48459580714560213	9456	3
cg02807482	3	125708958	-0.08761278332266585	0.10534545660817109	0.405594555656631	0.6101201644733844	0.7370790877010113	9458	3
cg02807786	12	125141606	0.3088783480807211	0.25225295935327285	0.22077173800652283	3.3075741116829227	0.1913239803255477	9457	3
cg02807849	19	48908102	0.1749173918095444	0.1885802266733568	0.35364158747695595	3.210378356609366	0.20085155455933995	9459	3
cg02807859	13	28350407	0.05417344387729652	0.12692065901832034	0.6695037336013987	0.001547886582622224	0.9686167727843235	5550	2
cg02807882	6	125534847	0.22240472286545862	0.19972478125843743	0.26546972362603277	0.04555474700036344	0.977480072519055	9442	3
cg02807948	11	2153991	0.06295660491478697	0.08930804701798466	0.4808490376883903	0.709573285208014	0.7013230597088806	9455	3
cg02807964	11	10814144	-0.6233890967459806	0.31886521382646343	0.05058025573674149	0.8655182584986936	0.6487167298733162	9431	3
cg02807984	11	722258	0.0047177991477430304	0.19040239611113136	0.980232003196735	1.3850051957668386	0.5003223952322914	9455	3
cg02808075	3	4534881	-0.41137314047116297	1.1019895120103602	0.7089248687518633	0.14407785801764894	0.7042602589457995	5558	2
cg02808110	17	34957846	-0.13130729922895065	0.6762653726442988	0.8460464173199619	3.122106192038123	0.20991489422146087	9455	3
cg02808220	11	2156282	0.35859609205992643	0.21308203966924033	0.09239415402087342	0.032805919267841994	0.9837308363594913	9457	3
cg02808233	19	58920810	0.19901904516804028	0.45290375933553684	0.6603507187183788	8.298133539708134	0.015779135180448184	9458	3
cg02808240	6	32304143	-0.03172458431331686	0.12822408302988272	0.8045869289991248	0.6876077274226434	0.4069792751385054	5559	2
cg02808257	20	44037060	-0.4537414171489	0.3394064032626449	0.18126586478712792	1.2375112881782349	0.5386142485905286	9448	3
cg02808338	18	33077556	0.12680890339598105	0.758687092196348	0.8672578783783236	0.6276235772095091	0.730656533104561	9329	3
cg02808397	6	159656576	0.30646668147364414	0.421627210218313	0.4673077598376705	6.0407892090169195	0.04878196498021444	9412	3
cg02808411	19	58013892	-0.15695179723055755	0.28095860625123253	0.5764145261948386	0.2989310571304322	0.8611681232088498	9459	3
cg02808528	11	134274713	-0.07149874935668797	0.19230760622490173	0.7100464821563572	0.8211551238055893	0.6632670617032328	9457	3
cg02808595	2	151343582	0.12146627204874774	0.35189942744024805	0.7299641213153456	0.09773823043228083	0.9523057638760414	9457	3
cg02808699	12	132514266	-0.6495127575269364	0.26050849709888996	0.012657975984629062	0.12216326016184287	0.9407464434333025	9454	3
cg02808773	2	928958	0.0762877515037626	0.21322341859384011	0.7205055832915583	1.2288471316172684	0.5409526290449836	9456	3
cg02808797	1	208418771	-0.793293914972194	0.6134603050600904	0.19596046920796215	2.0476853425457238	0.3592119512430335	9400	3
cg02808829	20	34286564	0.391399658099946	0.4156126279964425	0.34632500435463925	5.745450208971216	0.05654462641821487	9457	3
cg02808931	16	88503009	0.09454105844634175	0.20273017352005235	0.6409726127572718	6.332425080675201	0.04216298648455755	9453	3
cg02809009	19	50354510	0.2817027431050048	0.4856500642574521	0.5618789239516164	0.01917688671665075	0.88986057191239	5561	2
cg02809075	2	171567027	-0.006410021856391662	0.06748664701922057	0.9243290635894408	0.4562227915050085	0.7960355799138175	9457	3
cg02809263	1	70671218	-0.07485659432199476	0.7195180152543624	0.9171398774069148	0.8064983958893821	0.6681455780712353	9457	3
cg02809401	11	65326208	0.599752030845871	0.5292926799990142	0.25716393552106004	0.09006939648461937	0.9559643109763164	9453	3
cg02809404	14	67656029	0.0912556177264475	0.08668461145802389	0.29246408494742826	2.4146760170769763	0.2989921355222657	9445	3
cg02809409	10	72218642	-0.03830378212506537	0.2891142184484327	0.8945993602100779	4.301027773421847	0.11642431349069185	9440	3
cg02809591	16	1817232	-1.1607204605346293	0.7005311128031563	0.09753667520069767	1.281673346472079	0.5268514370910006	9456	3
cg02809611	16	3253368	-0.12224918385169259	0.08784286654451033	0.1640192408031987	2.8143678677967716	0.24483177574239087	9458	3
cg02809707	2	175191069	0.3285055930807981	0.4813754748839517	0.4949663983692894	1.1079822083329125	0.5746517325728866	9457	3
cg02809746	16	49312033	-0.8583808867082967	0.43664332374121023	0.049314455965271856	0.7705606991695022	0.680259898889097	9451	3
cg02809796	4	749139	-0.21584770859511898	0.16167842397427543	0.1818621510191546	3.7138214150432667	0.15615429226825273	9451	3
cg02809877	6	30584284	-0.041585301446552536	0.20232378612170698	0.837151522137421	0.23324152641168167	0.8899226205785996	9397	3
cg02809940	6	30078754	0.2367958404130338	0.15140372325905715	0.11781692124509846	0.26091148354465116	0.8776953373292088	9452	3
cg02810134	20	44455922	0.10760777573968051	0.22822361939915467	0.6372826585794376	0.010834183034206465	0.9945975544650065	9424	3
cg02810291	15	85973746	-0.2289091538109652	0.15134451905051854	0.130405757352801	0.9558157150337865	0.6200793299989538	9457	3
cg02810304	17	77351095	0.05095620809895054	0.11009802846287667	0.6434892365398597	2.9920134609353264	0.22402296042837672	9407	3
cg02810375	13	113698416	0.030294001386268685	0.2614063403371331	0.9077408714070637	3.5899479996772965	0.1661317717435513	9454	3
cg02810592	18	44525710	-0.0768731329544328	0.22159854082700176	0.7286644153622872	1.5940625382741236	0.4506648828910944	9450	3
cg02810660	17	76492206	0.10559116170292705	0.20829903328473612	0.6122102251918726	0.8680199411623971	0.6479057954558028	9454	3
cg02810692	3	54962954	0.12043188969292966	0.19737915064277423	0.5417590887790971	1.6167738904444588	0.44557622571167155	9455	3
cg02810773	20	3190112	0.38572832231533294	0.6872209630638235	0.574601773787194	3.168612649776323	0.20509000962043047	9452	3
cg02810826	3	64504415	-0.20574900000000002	0.433745	0.6352469569021715	0	NA	1088	1
cg02810967	4	17813558	-0.127719755806637	0.12934235293989077	0.3234196228027998	0.3099201332273317	0.8564493777246195	9449	3
cg02810976	13	113508724	-0.10076641669993143	0.24080762470565437	0.6756167211478299	1.0148667118064343	0.6020388168689987	9456	3
cg02811067	7	36275951	0.015164730472824408	0.0558538126347851	0.7860007123014655	0.6440012161070956	0.7246977496747311	9450	3
cg02811074	11	8615871	0.8517605340430191	0.6456444186560013	0.18708858357296265	3.1663657139786716	0.2053205511413592	9438	3
cg02811197	7	138481741	-0.03312369006202028	0.20745352213384846	0.873142605611775	0.16609572232287576	0.9203070991993912	9427	3
cg02811232	18	44790841	-0.06772791017119409	0.07047938923615558	0.3365720215319199	0.13336337629258832	0.9354929324380464	9456	3
cg02811312	21	44299689	1.4204710778726943	1.1051109020826533	0.19866470161691502	3.46516513447036	0.17682715176555575	9379	3
cg02811362	20	49618509	0.27914101369907585	0.1696004303484459	0.09978961184478582	0.19529609449832228	0.9069680574898653	9458	3
cg02811368	12	131402564	-0.09350415610320313	0.2029504816550847	0.6449966396121448	0.2879349959411177	0.8659158916256442	9451	3
cg02811473	20	37462474	-0.08288560433598634	0.18554521005161728	0.6550817225027931	0.17635667645599867	0.9155975761131032	9454	3
cg02811533	5	134092572	0.29187659778508	0.24071092642413766	0.22529784057319066	1.1185324298494348	0.5716283623534117	9456	3
cg02811627	14	103395368	0.06690093980328286	0.19725155911378203	0.7344849959384829	0.7404384885482004	0.6905829076903516	9458	3
cg02811712	15	52861446	-1.0446734497734744	0.5424922330783309	0.054142729056227905	2.7804993573539813	0.24901312360209832	9457	3
cg02811755	17	19880691	0.3114043998575415	0.6696093261648273	0.6418928888163036	0.06419857682982907	0.9684104253695314	9458	3
cg02811931	7	2598859	0.14719133578651086	0.40860756905276396	0.7186776467624563	2.763888403390303	0.25108990877587617	9452	3
cg02812036	17	7198515	0.01145488127398752	0.137833945372647	0.9337669469329419	2.7633059608978483	0.25116304214050295	9454	3
cg02812142	2	135595323	0.30263140847562253	0.12533756044780178	0.015755487947672918	0.22460214597688793	0.8937751254401802	9446	3
cg02812207	4	119273827	0.027298023764825406	0.20703892244867045	0.8951031596570237	0.9068829144819347	0.6354375531898001	9458	3
cg02812408	6	25153566	-0.32917738091075355	0.5579061228624168	0.5551753060127689	1.8673131215051333	0.39311363522514325	9431	3
cg02812482	19	13974982	0.1331997353724481	0.22615264867888718	0.5558736568125103	2.760453179340961	0.25152155441621454	9458	3
cg02812487	12	125577625	0.11122530382958781	0.19332888126605702	0.5650772346188819	0.6549938044038245	0.7207255239342325	9438	3
cg02812662	16	2245987	-0.4839282789996704	0.6021765316405372	0.42160958592363623	0.12442026016280419	0.9396854098722263	9458	3
cg02812763	15	35010826	-0.07223720101564345	0.13579684681605866	0.5947602773186844	0.023750000877902258	0.9881952291119007	9447	3
cg02812767	15	74218468	0.10016859555403693	0.09740118860992332	0.30375585194616633	3.157976649794354	0.20618358352546112	9459	3
cg02812793	17	36886134	0.5235548051279244	0.7606681264091881	0.49127469666646945	0.3025279838963841	0.8596207357495964	9430	3
cg02812809	19	39361447	-0.15020119607879656	0.11406744738883749	0.18791395800916477	0.8025453578238931	0.6694674864811527	9453	3
cg02812817	2	240309587	0.03234406891786455	0.2242364818073739	0.8853102557620027	0.22858444451061374	0.8919972563431837	9432	3
cg02813021	10	180599	-0.2932797171876649	0.7399663180584882	0.69185276039828	0.6116326535455922	0.7365218863850418	9455	3
cg02813121	1	153348911	0.11659780920818748	0.2181672813804668	0.5930356056052766	0.5346784736868797	0.7654133710019765	9414	3
cg02813243	7	93204175	-0.19529738701987853	0.17819650662038888	0.2730934710731779	0.09982453858442131	0.7520402962647231	5561	2
cg02813265	10	3809095	0.0443086133336318	0.12091295753713914	0.7140289453393422	1.5710947278208842	0.45587010663795996	9444	3
cg02813298	19	863136	0.005819342494543099	0.07686111779821053	0.9396478815621403	0.241281541423426	0.8863523061178527	9449	3
cg02813563	13	75905813	0.03458742017563601	0.18274034846206208	0.8498805445979736	2.559825662565512	0.2780615376643686	9454	3
cg02813606	6	33235902	0.11546890521864975	0.19651890064978458	0.5568199454264822	0.6736916307966274	0.7140189221391157	9427	3
cg02813644	20	4128750	-0.055383903899320894	0.15340562027450871	0.7180776404283129	3.419327236642559	0.18092664278993362	9385	3
cg02813710	7	105079663	0.41292793260766686	0.27090363565948544	0.12744344607542318	0.8351167200121046	0.6586530517302785	9381	3
cg02813863	12	12938287	-0.07004687829990873	0.19049621321602417	0.7130913789921587	0.6946926877728515	0.7065605729406148	9444	3
cg02813916	6	30956760	0.42008917834291964	0.18121453276379595	0.020439158961833032	0.9339082490679826	0.6269088494883192	9445	3
cg02813931	10	65956613	0.14295501708808225	0.26513004583930005	0.5897569367933164	0.19871939143561	0.6557565079686574	5487	2
cg02814054	19	18234911	0.061971028379072826	0.08062095625527278	0.442088369996371	0.47506749981963053	0.7885702763562485	9454	3
cg02814118	16	81528945	-0.17784901811816434	0.2093565837369185	0.3956015355371906	1.112227110039846	0.5734333559422792	9455	3
cg02814163	13	114768317	-0.9384492771717529	0.8770500621875351	0.28461637791045225	0.30910077614647224	0.8568003185371893	9399	3
cg02814289	16	717213	-0.2671609890550597	0.2644675858740132	0.31240702518063834	3.3056432866384204	0.19150877607967565	9457	3
cg02814416	7	141947168	0.09974371582894719	0.17381840703824877	0.5660770080391031	6.0340078412052796	0.014032835724532242	5557	2
cg02814482	11	93822114	-0.14616122846462756	0.05711684630144738	0.010497787161760037	1.4984863685888161	0.472724182479757	9410	3
cg02814523	11	76433300	0.18939044169909997	0.2207287868297164	0.3908795986149839	0.671588157915292	0.7147702769031891	9452	3
cg02814525	14	105268604	-0.03800991393139043	0.21095682241236408	0.8570123246827377	0.14751359001801545	0.928897578899296	9457	3
cg02814552	15	27960031	-0.023138685539978974	0.08080762229361489	0.7746155355032434	0.6946285092603844	0.4045945008488779	5550	2
cg02814590	7	130416119	-0.026493376569122425	0.24284740947858025	0.9131273417258045	9.600996712253086e-6	0.9975277207316973	5556	2
cg02814641	6	167832664	-0.03644743979639329	0.11452390744497729	0.7502939422431264	0.2780826378266868	0.8701920723245941	9312	3
cg02814691	1	182760900	0.021414129432741593	0.2435552561841434	0.9299378086712946	0.28328933865428624	0.8679296037101352	9443	3
cg02814692	19	1496542	-0.38150448754779226	0.1809900641698984	0.035041776434459326	0.5602654110475301	0.7556834514331296	9455	3
cg02814719	22	24200184	-0.531119702974639	0.45510994034910557	0.24320468827497776	0.37773181547630386	0.827897513902181	9416	3
cg02814805	3	122514629	-0.12873410138579985	0.16666109751127958	0.43985954320517084	0.42289850636161014	0.80941035501147085	9457	3
cg02814858	3	129690199	-0.2878508326766301	0.23780352962863563	0.2261037656613858	2.462322201321838	0.2919533935273109	9455	3
cg02814864	6	31598504	-0.008402304459965662	0.22831809989534238	0.9706437812434676	4.4888780451618056	0.10598698000234144	9450	3
cg02814998	1	226926791	-0.37420822300581336	0.8443990017236421	0.6576462733289637	0.5483913526545775	0.458975732479911	5561	2
cg02815014	2	208791596	0.11422123781888906	0.19969823703617323	0.5673428514333083	0.5391342378177186	0.7637100184189675	9458	3
cg02815025	18	7026502	-0.04258100880690474	0.13874184264240783	0.7589132495045554	1.679901638532388	0.431731755791521	9446	3
cg02815053	2	3381671	-0.3426489820421215	0.4156538992266343	0.40973430647823655	0.003991652441777089	0.998006164115921	9454	3
cg02815102	20	60388903	-0.04016397564845366	0.09744393541669186	0.6802109975318333	3.6277848232649044	0.16301836568107583	9458	3
cg02815249	6	30877746	-0.43093526923813985	0.2659672009774228	0.10517704124303907	0.2044911821951538	0.9028078028810167	9457	3
cg02815282	11	67141135	0.3677236450626261	0.3513435279853772	0.2952742411808886	1.1448594876127451	0.564153024749846	9457	3
cg02815320	7	139462359	-0.24025700542835485	0.26271484767014003	0.36044562695667626	2.3418491070696237	0.3100801230226904	9457	3
cg02815374	3	131760658	-0.4473753850365224	0.1942374525194282	0.02126536804233392	0.44930028768374997	0.798795633450498	9444	3
cg02815516	19	11306319	-0.27597336524038163	0.18479763759320297	0.13533736406653424	0.0818131736114549	0.95991879484066	9456	3
cg02815538	1	111822494	-0.21439441570586623	0.1623257271184629	0.1865791646492399	1.3108771034367774	0.5192143103221212	9450	3
cg02815900	16	30960301	-0.3190068463722072	0.5629926162306839	0.5709675917204344	6.028297281795045	0.04908760888505539	9374	3
cg02816003	6	117198183	-0.3229729304991987	0.3276509072937073	0.3242692167900231	0.31058462906086814	0.8561648714689756	9458	3
cg02816297	12	56224411	1.0916669081560262	0.6745438252969227	0.10558115344439135	1.0015535342969626	0.6060597095546072	9453	3
cg02816348	15	33600254	-0.12784241165505317	0.17848662350830827	0.47383226416044827	1.988198138534375	0.37005668985081874	9447	3
cg02816363	19	55963123	-0.07612104729318943	0.4164106793203785	0.8549527342844758	1.2226881115198969	0.5426210657672815	9442	3
cg02816367	6	112081490	-0.06461049491561789	0.13185258971838693	0.6241192692969804	1.060462516273302	0.5884688657280235	9340	3
cg02816425	11	16809233	-0.1584469303027654	0.13689108752598356	0.2470815727937887	0.11137453417050547	0.9458348833429419	9453	3
cg02816429	7	44229209	0.008097993225272928	0.12536314753424946	0.9484954450966255	0.9429374312839516	0.6240849914493104	9458	3
cg02816525	15	59024033	-0.2520838293847623	0.17325510045931342	0.14567300345642165	3.215016765278283	0.20038627850709043	9434	3
cg02816729	6	168843099	0.12718361614032064	0.16483744374416218	0.4403691853655657	1.8799721413256598	0.39063327658324404	9443	3
cg02816732	7	47384337	-0.058092881745937575	0.17582773527839957	0.7411003281817532	0.9330874632944357	0.6271661812207492	9403	3
cg02816816	4	17783356	0.26618026223176616	0.2657688839686202	0.31656200445800786	1.4051824902567291	0.49530019527680874	9452	3
cg02816923	17	46620447	-0.07562734575564357	0.36566718988022573	0.8361503131897932	3.6124865044836523	0.16427010039975243	9458	3
cg02817007	3	50379334	0.03913571347583269	0.21051797674493464	0.8525216116727335	0.8827553107591328	0.6431497717318573	9404	3
cg02817030	7	20833508	0.09256307928092065	0.2342084702098877	0.692683030214444	1.5416027096603027	0.4626421791792601	9453	3
cg02817123	6	27775750	0.08330383747825013	0.3558941817278734	0.8149313197112331	1.9227341907059743	0.3823697925307816	9376	3
cg02817167	21	46962563	0.8876895344740695	0.6469266055426034	0.17001232431069488	4.2330520438668815	0.12044934089793574	9442	3
cg02817354	12	88535765	0.6754123684686985	0.8114967287247467	0.4052370985943816	0.06516265586246688	0.9679437257693496	9459	3
cg02817421	10	88414271	-0.04719829730080148	0.3596863951234846	0.8956007284534084	0.2308941759475791	0.6308616017292172	5562	2
cg02817514	2	237122857	0.09763902529688168	0.06960412617346759	0.16068352762870317	0.34904455906743553	0.8398581423729643	9458	3
cg02817770	16	50716589	0.21587598611941278	0.1742817670601461	0.21547115617406484	3.72420635045233	0.1553455676041259	9442	3
cg02817839	19	16771949	0.37965955236479604	0.8471903751490959	0.6540524531601766	4.236605767972086	0.12023550906592706	9455	3
cg02817925	19	1046325	0.0821244003480294	0.7072670748241526	0.9075613068718601	4.704715072979158	0.09514459075736308	9400	3
cg02817932	16	85683584	-0.06719143373707932	0.22888044102886698	0.7690898327686657	5.420189093344734	0.06653051617873133	9445	3
cg02817981	2	198379881	0.4777757962083441	0.3681610168262286	0.1943780770296901	1.622548628814528	0.44429153822402556	9449	3
cg02817988	7	130350225	0.226436	0.530416	0.6694502298068535	0	NA	1086	1
cg02818143	7	157333010	-0.055651436147698165	0.19629373393071436	0.7767851375845614	2.1156823670074196	0.3472045527565924	9453	3
cg02818160	2	15804728	0.5345010993209769	0.3395384520090541	0.11544144522960931	3.3835585775396564	0.1841915023852554	9339	3
cg02818170	19	3336941	-0.5387767638135937	0.13748155590218836	8.895321851571046e-5	2.5826086531745203	0.27491197414156704	9450	3
cg02818189	1	25173236	-0.14714152696875246	0.1289890610964305	0.25398282979299863	0.6302442890582036	0.42726572123844986	5549	2
cg02818265	15	83655452	-0.09771549233586936	0.24374010532077042	0.6884934958388913	4.9737172667734875	0.0831708266901882	9440	3
cg02818409	7	143116253	-0.053586016113833485	0.2425498543544176	0.8251486175422463	1.2042924504921095	0.5476350257923299	9454	3
cg02818520	14	24911653	0.9073144019151346	0.5782586436717397	0.11663722491113651	0.9382749706493478	0.6255415744575179	9453	3
cg02818728	4	189079272	0.16527595892484956	0.13385411899093985	0.21692471390617496	5.343658505909055	0.06912566126570868	9360	3
cg02818775	10	105362057	-0.06362137077567101	0.3344576458430066	0.8491347776565465	0.30009423865736073	0.8606674213984893	9450	3
cg02818790	16	31085284	0.8763337249799861	0.6751937895279805	0.19432184995266005	0.48253031408934477	0.7856332825682483	9459	3
cg02818811	12	75728458	0.12347596217622074	0.5864174416661445	0.8332307534008419	1.6935264477961944	0.4288006197568574	9399	3
cg02819020	3	47323932	1.7070480184678485	1.0156974759960327	0.09282784567003911	0.3745296239829894	0.5405455284707001	5553	2
cg02819231	3	33318859	-5.217062333526681e-4	0.3225866000311072	0.9987096142016766	1.7597199604236167	0.414840993563232	9449	3
cg02819335	4	119810092	0.06382732792083218	0.47992196052352737	0.8941971588315931	7.920174478398562	0.019061451313324537	9434	3
cg02819347	10	120354844	0.00422502726415387	0.09503159572779976	0.9645383856995476	4.177985890705253	0.12381175826267415	9451	3
cg02819384	19	44576083	0.07345092557034445	0.8812725765320698	0.9335760806737678	0.6526782894645701	0.4191567456743439	5561	2
cg02819734	16	3610582	0.055479408934681174	0.17230466498230523	0.7474645357320446	0.558788050112186	0.7562418662581167	9456	3
cg02819808	15	86341693	-0.12268099940857762	0.25120745535244676	0.6252911296656574	1.824154341409733	0.40168898027971733	9453	3
cg02819828	13	37453855	0.2238369405919689	0.3184761763166144	0.4821571398676683	0.6986273326746844	0.7051719068873742	9457	3
cg02819851	11	66406003	-0.19595068429105292	0.36497421180068945	0.5913442051124083	0.10614617397134303	0.9483107007788374	9449	3
cg02819921	2	11607488	-0.008982974233912722	0.15576532477078578	0.9540115520419997	7.115619883293776	0.028501175650976037	9455	3
cg02819992	7	95099917	-0.330699151433898	0.1235571673185732	0.007439845312531257	0.502893986975531	0.7776746783396262	9454	3
cg02820040	2	241836501	0.21339179087678123	0.15101873359476126	0.15765120657535286	6.832440328049311	0.03283631655604679	9456	3
cg02820072	19	33210552	0.005895367585532782	0.1140266656864365	0.958766416721205	3.7619866701975355	0.1524386079056345	9455	3
cg02820283	9	139912268	0.07718823673074979	0.1577915877717257	0.6247153989942504	5.606485775384941	0.06061318182525226	9455	3
cg02820309	1	241802556	-0.11157187585001728	0.1882094998948345	0.5533104404414366	4.059540193265453	0.13136571909821992	9417	3
cg02820413	16	87339553	0.17304834644983164	0.18667413267039445	0.35392256958741547	2.2091199607826266	0.33135665359355243	9457	3
cg02820445	3	65797948	0.19754112834453919	0.13525418901520386	0.14414786429861978	1.4482393110973366	0.48475112913468055	9441	3
cg02820514	3	147124827	0.07925536600899746	0.20255702802226772	0.6955944690170668	0.5907264095059506	0.7442612191571011	9448	3
cg02820566	7	187254	-0.0036722327860443855	0.0482718304493801	0.939360199527091	1.7589817302425181	0.4149941458978148	9416	3
cg02820646	11	115398838	-0.025303761467318487	0.20020354794461562	0.8994230789720182	2.188978501202952	0.33471051649389744	9455	3
cg02820717	3	186131792	0.051971347148911946	0.34242192048636905	0.8793638015033991	0.08043313854646793	0.960581384211722	9458	3
cg02820748	6	125475219	-0.17209815826756927	0.3907871610183976	0.6596557773897522	0.007676379781385837	0.9961691665453166	9444	3
cg02820810	13	47127418	-1.018835747374649	0.9589895613471118	0.2880516555339911	4.194492761910241	0.12279409129031392	9442	3
cg02820836	7	4652842	0.8199494608414298	0.2778405763701307	0.0031659222661472165	1.7180189551263911	0.423581441512748	9411	3
cg02820901	13	113351484	-0.13576183410072792	0.20288087435602267	0.5033869170313998	5.337205171306203	0.0693490670107803	9451	3
cg02821149	7	134383624	0.04750786269542035	0.22074443795825827	0.8295984658725245	2.6221228709117694	0.26953381175210706	9451	3
cg02821268	19	8218302	0.09813990671517038	0.09242136226645851	0.2882925701434335	0.0521098121511	0.9742815941613342	9423	3
cg02821342	7	130793551	-0.6146211554783108	0.39272404662415983	0.11757811955270685	0.3488563635840867	0.8399371748458188	9454	3
cg02821416	6	2842941	-0.1076965680763198	0.29390842810145634	0.7140449918266278	1.4213799473126478	0.2331764040249159	5548	2
cg02821464	11	1945607	-0.028087605652690358	0.19993089439729017	0.8882755626018509	7.756750093784357	0.020684409083013278	9454	3
cg02821500	4	54931072	-0.42191412256726196	0.5100052477187349	0.4080817311263257	2.769353513528367	0.2504047283458418	9455	3
cg02821501	2	230931793	0.26732524751945785	0.6563271878323065	0.6837841002703082	1.3504272209328378	0.5090476710824948	9454	3
cg02821693	2	218072936	0.005001192588949362	0.13288371064803314	0.9699780168681069	1.3524744824184836	0.508526860840976	9423	3
cg02821705	19	12795515	0.22337886017933375	0.28178344489589136	0.4279337622784778	5.177268485310526	0.07512256925512208	9456	3
cg02821855	6	8102132	0.1464707163716449	0.7243085862154385	0.8397436223178316	2.700025102528845	0.2592370068732507	9453	3
cg02821871	19	49133598	-0.22242381443625314	0.13892811535432747	0.10937707577475034	0.6426659784928965	0.725181733062106	9453	3
cg02821998	4	1827256	0.25661324124368723	0.31460902604140717	0.4146959990953912	5.431172840067692	0.019780390268912092	5555	2
cg02822037	19	5135388	-0.17635938104878573	0.3468582170063389	0.6111391688119416	1.081157515429826	0.29843875616967397	5562	2
cg02822087	10	104885967	-0.14048763244762338	0.11147637616891114	0.2075807133330487	1.7019242895115707	0.42700389468379113	9446	3
cg02822108	12	126718414	-0.07843915077302538	0.04694269029202941	0.09473044994723913	1.372794622781162	0.5033863504388528	9451	3
cg02822257	4	175443407	-0.5512098996335064	0.613777888108825	0.36915310278811553	3.2274846596121978	0.19914096667094036	9443	3
cg02822259	17	61615504	0.3437511341316786	0.21481830346316716	0.10955537332672698	5.516308620189821	0.06340869320789068	9458	3
cg02822381	19	3225634	0.03267058043682456	0.16490254654786737	0.8429507601291968	0.09687161842266957	0.9527184930945065	9445	3
cg02822723	5	893431	0.19885789487189515	0.5831289386876201	0.7330894753391026	4.8617969632359515	0.08795776863066494	9458	3
cg02822745	4	108270850	-0.08637458323190318	0.12891658806431155	0.5028554699233918	1.1405279857641413	0.2855407891204836	5562	2
cg02822788	3	193587600	0.3082971748727876	0.2759293699360404	0.2638640774773089	1.7534414166535954	0.4161453385065833	9445	3
cg02822838	6	41704208	0.14439147112959405	0.17439792276198268	0.4077030028987174	0.3039152121523235	0.8590246973967922	9455	3
cg02822958	2	46747628	0.010220070766487456	0.2073838027762935	0.9606954009553565	0.007499300718874619	0.9309906558781837	5551	2
cg02822963	3	149470953	-0.038768045124163174	0.161162414788262	0.8099018564021294	3.7787650735331386	0.15116511892874623	9455	3
cg02823066	12	102819748	0.17504117019094265	0.1371225987918828	0.2017680764606787	1.6756351223194488	0.43265373411860963	9458	3
cg02823132	16	88805054	-0.008822944420519598	0.2332836814427611	0.9698306663168769	2.7276001690334115	0.255687295137073	9453	3
cg02823137	17	79235689	0.004935369271310728	0.5258214416683747	0.9925111514801901	0.04235207494555518	0.9790466005093528	9452	3
cg02823293	4	108746407	0.44158048068814404	0.5118902162398948	0.3883316652684449	1.31982529614652	0.5168964844235434	9455	3
cg02823437	2	242616875	-0.35596985631586797	0.2262228465622754	0.11559469461667289	0.39348694352727076	0.821401318919789	9387	3
cg02823457	17	47583920	-0.010452986337678733	0.12525150265798837	0.9334889816813954	0.21037430473088853	0.9001560404885994	9400	3
cg02823728	3	47554328	-1.112272687456578	0.6019746796429379	0.06464477491258551	0.4367414982090095	0.8038273681378134	9282	3
cg02823743	15	78799708	-1.4381104668582332	0.684782832016396	0.03572029688732051	1.4951176129265291	0.4735210995793061	9458	3
cg02823783	12	124246919	-0.19888291954164244	0.2960271811414005	0.5016855218274648	0.4130049676585599	0.813424241047505	9441	3
cg02823803	19	57019958	-0.2460557565290766	0.18067612317287657	0.17324177235492186	0.4626832923883788	0.7934683342856963	9457	3
cg02823866	9	5450410	-0.16537075940601903	0.6937940294089331	0.8116041081440262	1.174707301151317	0.5557961711614985	9457	3
cg02824029	6	29570008	-0.33036345994901006	0.1329780487611663	0.012978969702329542	0.6986375924327719	0.7051682894500653	9452	3
cg02824064	7	4767580	0.09736223803517062	0.25548735171298753	0.7031406403193621	0.06194163015648904	0.9695038675576542	9453	3
cg02824099	17	74527355	-0.32069378713682173	0.2129665788300856	0.1321080181809525	0.29436656731243205	0.863135764239137	9453	3
cg02824202	18	6729810	0.13797782306295484	0.11684607434578206	0.23766185408950166	1.370839500561026	0.5038786819612487	9449	3
cg02824291	7	154795251	0.43433001839957053	0.5230056635694579	0.40628444386559276	0.5449320883029404	0.76149928609062	9441	3
cg02824295	19	50380742	1.1244765321746475	0.8976827852709872	0.21033546584272902	0.26417260853871716	0.876265366373671	9415	3
cg02824315	18	812603	-0.4805098524119406	0.7220280676362629	0.5057305899943207	1.1097119582212744	0.5741549455480461	9450	3
cg02824386	12	114882603	0.08831251215540449	0.17150131542633804	0.6065964769618409	0.26536902858961514	0.8757413324033673	9454	3
cg02824443	7	108093448	0.04116146475864579	0.10610661338342406	0.6980711408352474	1.0775991017703732	0.29923527481176443	5559	2
cg02824451	19	33717675	-0.24293732529634826	0.4232875233242985	0.5660153037647202	10.416414655538503	0.005471473459659165	9447	3
cg02824604	12	42124611	-0.4126203764395392	0.11914962581585033	5.341013869406333e-4	1.8492234022918277	0.3966854216682092	9454	3
cg02824793	17	63823962	-0.27644671799779835	0.29478664568457136	0.3483545215444291	0.41178983695717664	0.8139185995941328	9458	3
cg02824817	4	170265309	0.037841076805384136	0.1674346758984972	0.8211975181260802	0.42677714201849176	0.8078421721734291	9420	3
cg02824818	17	727734	0.7832916220317698	0.5326982730081029	0.14144731263111052	0.8325624810244238	0.6594947677538862	9420	3
cg02824873	1	33720530	-0.029536843790272226	0.22236562661766934	0.8943277653921293	4.210262400171691	0.12182968915480348	9453	3
cg02824888	12	115129011	0.1137800760217433	0.07719948864457234	0.14052334415216775	0.4200355519005817	0.8105698371929895	9451	3
cg02824980	19	15783725	0.08437792398081788	0.18392191564792637	0.6463990795996024	0.9237951386361205	0.6300868768650539	9391	3
cg02824983	15	38659681	-0.04353843598859259	0.1147675084170295	0.7044190360259888	0.3138160851463003	0.8547826588175236	9448	3
cg02825052	11	85753082	-1.0373587157205688	0.4535415373988642	0.022181770900346273	0.1154832310672471	0.733985881560965	4944	2
cg02825171	6	168720183	-0.25980934712326276	0.21466552141423811	0.2261643935127901	0.5759408550214312	0.7497837648835421	9454	3
cg02825211	19	8808663	-0.025228273392904916	0.06057052464677525	0.6770363179080139	0.1383174767523689	0.9331785370748577	9455	3
cg02825240	11	134783557	-0.07046725072191706	0.15959633830303938	0.6588262664773825	1.3356580327821987	0.512820695479292	9458	3
cg02825344	1	1102294	0.05763924037156627	0.21444189534165564	0.7880934304138262	1.4795612004512981	0.4772186056905191	9454	3
cg02825373	20	55501101	-0.8542466065792726	0.3625756714379324	0.018470404510085144	1.2290254884061071	0.5409043899090448	9458	3
cg02825412	9	124985756	0.020710919295515346	0.1320247581545958	0.8753461366776348	0.16826659424380325	0.9193087067228216	9441	3
cg02825450	4	5906615	0.18954603029487577	0.20405283955103887	0.3529374900343592	2.707310157574084	0.2582944466337981	9457	3
cg02825511	16	69344779	0.07932245944068253	0.07512506057855801	0.2910266281926948	2.0292463342934024	0.36253902070851496	9454	3
cg02825527	7	2087843	-0.17311859120287212	0.1706897539226389	0.31047323451881736	0.6030230979478124	0.7396992835375853	9452	3
cg02825561	7	5395941	-0.05528912425918291	0.1398055673909593	0.6924949147747801	0.46864197739624325	0.79110783846068	9415	3
cg02825610	12	133755898	0.048141235817723074	0.15863757916353957	0.7615341579416116	0.2829822957958797	0.8680628597319103	9426	3
cg02825630	3	59646860	5.205057119482019e-5	0.10788125240622055	0.9996150364905882	0.33192421811894474	0.8470783301759534	9395	3
cg02825646	14	105219617	-0.44352158561321986	0.6465046579695198	0.4926941954822775	1.322014028934277	0.5163311196963801	9453	3
cg02825653	17	7383046	-0.028496194441219983	0.7959170325651447	0.9714394640661506	1.0340996783996994	0.596277068921345	9401	3
cg02825709	16	3354207	0.2515253076811478	0.2293582412593222	0.2727951985298845	2.6993520368568285	0.2593242633198783	9454	3
cg02825723	10	86300295	0.4547757283332891	0.25128556050259504	0.07032735063391135	0.8927957312294723	0.6399291156145128	9452	3
cg02825728	21	31540204	-0.0014707524156921665	0.12820690259128475	0.9908471004021835	7.5097348825782	0.023403552748381535	9459	3
cg02825765	1	225614261	0.3211814842832506	0.36285528192791994	0.37607553989491027	0.17732413010515002	0.9151547841088401	9442	3
cg02825887	9	34591041	-0.04231547071611353	0.33007561535504976	0.8979912351251154	1.4384750304485203	0.4871235386754191	9456	3
cg02825985	22	49579410	0.041101874760992044	0.08055664263107343	0.6098950414742386	2.4762659319250364	0.28992501280797406	9458	3
cg02826233	12	56365894	0.04205966000740256	0.194669689939202	0.828943674216256	1.7700456391504966	0.41270475542437246	9456	3
cg02826237	1	228633517	0.136514384208202	0.3310556624204326	0.6800749765262561	4.495231489657816	0.10565082302633713	9417	3
cg02826368	4	175839610	-0.011653323589424985	0.18281794152641254	0.9491750415086947	0.7480595761104004	0.6879564186399811	9457	3
cg02826439	3	120004267	0.17036976809219054	0.23703700735419522	0.47229648030295707	1.990364752145761	0.3696560219825092	9450	3
cg02826525	2	39186885	-0.11512636407733885	0.08937087279032278	0.19768100246657444	1.3872908149166052	0.499750948598027	9457	3
cg02826685	4	1009808	0.4751735282400708	0.274528228574644	0.08347439893526998	1.289529197692969	0.524786062812099	9456	3
cg02826735	2	241580564	-0.0481670951151951	0.08006585342725077	0.5474447722828727	1.898211911841876	0.3870869415866386	9437	3
cg02826844	4	140222218	0.21396087808715286	0.5939720325638782	0.7186822763373609	0.4667491671277494	0.79185690138333	9447	3
cg02826890	7	149319535	-0.0944231646826488	0.0724394463890091	0.19241190511018666	1.1121257659676773	0.5734624137141855	9457	3
cg02827007	19	8661081	0.22741544238740005	0.20373966075676236	0.26433394451039033	0.6493432940861347	0.7227646365892522	9448	3
cg02827029	12	121890907	-0.28839457522214507	0.8315662326758068	0.7287348860836154	4.170395242754629	0.12428255684868045	9326	3
cg02827061	17	48267239	0.020115162762938902	0.24302193753727958	0.9340336483538503	0.2763691443133331	0.8709379260184883	9456	3
cg02827075	19	46094683	-0.03234597097801184	0.06717691213719695	0.6301581357465358	0.277931386373483	0.8702578837208327	9401	3
cg02827082	18	7012277	-0.014437293449820308	0.15960428805246263	0.9279242203443941	3.2678384439351094	0.1951631854405816	9446	3
cg02827112	4	95129403	-0.23731550262468845	0.3449194361533113	0.49143282532747457	2.358097270055108	0.30757121193219533	9438	3
cg02827132	16	1052529	0.046366664608554375	0.4989070209430913	0.9259540207418064	0.06190895280850556	0.9695197080946862	9433	3
cg02827154	6	30952059	0.18650217788076778	0.20097568909504543	0.3534159879637143	1.2972487018321994	0.5227644227445847	9455	3
cg02827175	7	1986245	0.16440312283731653	0.10087042000778043	0.10313431660970941	0.017493819809975213	0.9912912330195319	9454	3
cg02827244	6	30160006	0.25594802879542855	0.27049527612566227	0.3440364086759897	0.6729930416126542	0.7142683686498174	9453	3
cg02827278	12	122063043	-0.11008628709130303	0.13308202077461256	0.4081201368033736	0.16175510415568906	0.9223066190596853	9454	3
cg02827328	9	100881403	0.0707154858112678	0.78358630406242	0.9280917751214288	1.9851627737649418	0.37061874477289436	9403	3
cg02827336	4	1005033	1.3034625556244963	0.8380654407364455	0.11986913384983251	1.880398656994493	0.390549979858784	9445	3
cg02827340	2	222021114	-0.17983532818456083	0.20057475828717009	0.36993239833030694	1.3380299822823936	0.5122128635910068	9459	3
cg02827371	10	32735380	-0.3675338871813239	0.6271203880981493	0.5578312171435771	2.2254515286188337	0.13575296485094177	5512	2
cg02827572	6	34566245	0.12842445258425694	0.17762545024100646	0.469675553585778	1.5212520476257216	0.4673737483116013	9450	3
cg02827643	7	2614643	-0.45413995169041804	0.27580922999146357	0.09964590326343946	1.0374321378731555	0.5952843616066759	9457	3
cg02827911	4	39459949	-0.3758871815742281	0.4850067488390328	0.4383311906851247	0.10231771193741021	0.9501277250832899	9454	3
cg02827958	10	1099945	0.009852506585570629	0.1687130208914493	0.953431590867879	0.6200966880662786	0.733411499297404	9458	3
cg02828016	6	24646676	-0.09988232542746023	0.25151735663653196	0.6912796970001494	0.10479909550408309	0.9489496403927771	9421	3
cg02828023	2	107503834	0.4480867987315009	0.38945547086444043	0.24991867417552188	0.5075989285903922	0.476180112883132	5557	2
cg02828054	19	8478160	-0.06733872300621375	0.9381721284247667	0.9427797653296756	1.6606812880113808	0.43590077404230954	9414	3
cg02828104	20	48770800	0.061604774125068436	0.08122570056744065	0.44818795988603	1.950278294452891	0.3771398719447427	9448	3
cg02828306	11	44994687	-0.03239359950498118	0.15893197489775862	0.8384937482510046	2.7077589013485177	0.2582364991224886	9438	3
cg02828514	13	45993412	0.12043053834577426	0.1007184366554977	0.23180782343050127	2.1259279255166774	0.3454304485285824	9439	3
cg02828564	16	87445371	-0.24977433753411185	0.3553455953336027	0.48211470619220315	3.8351727059317873	0.14696124697696383	9426	3
cg02828687	21	45926106	0.024955946962786458	0.13835977349594586	0.8568621351195117	1.5370877275619168	0.4636877695191026	9454	3
cg02828768	10	33269612	-0.17007814473858934	0.32942254908984214	0.6056506566047504	2.033845615743211	0.36170626909388004	9340	3
cg02828779	1	2936585	-0.06941460391059874	0.2293286534877247	0.7621290646233974	1.378893174102082	0.5018537245795565	9454	3
cg02828785	12	12846546	-0.22792489963366072	0.2975737113703285	0.4437094220494801	0.07877647189923076	0.961377395418102	9455	3
cg02828878	10	90973635	0.08312154982974833	0.17041535011351147	0.6257208503719498	0.47781751452671717	0.7874867315392352	9449	3
cg02828993	3	42775696	0.029181882787693722	0.23695870686074866	0.9019869213249883	0.32718427154637436	0.8490882639938105	9453	3
cg02829076	11	101915387	-0.06559361193508088	0.13937866178687427	0.6379160884310495	0.7542480598835525	0.6858310050409631	9455	3
cg02829279	16	25043992	-0.016756962115729693	0.17656321398400607	0.9243892490128532	3.425352523231863	0.18038239557570204	9457	3
cg02829285	17	68099642	0.20342562473209097	0.18229629634883013	0.26446215284069496	3.0594312606522105	0.21659725224913695	9449	3
cg02829345	19	49977483	0.2171419219190379	0.5705109602268538	0.7034929911824792	1.596974300121867	0.4500092458655603	9452	3
cg02829456	2	201982020	-1.1115276425290208	0.8212980493130776	0.17593454006172546	0.8661052013524573	0.648526377981745	9445	3
cg02829601	6	159070959	0.018374567913623133	0.2978608963709733	0.950810962343983	1.2259240019771458	0.5417438444423626	9417	3
cg02829609	19	19030005	0.4041430288489658	1.1868629615333004	0.7334697515851561	0.01263845221869504	0.9104897076227089	5561	2
cg02829654	1	236046939	-0.26459784085017757	0.11513824774016114	0.021556773498832407	2.0815024720471422	0.35318925378108024	9445	3
cg02829680	20	21086336	-0.6852561585449216	0.6319609139890484	0.27821711918632863	0.8758336662014017	0.6453794548335275	9453	3
cg02829688	1	119527008	0.1814981252761183	0.29603473601857944	0.5398119430459764	3.8421222531814028	0.146451476094225	9459	3
cg02829696	2	134744765	0.0021910846007535925	0.0588856638012166	0.9703182551595176	1.7902335752688776	0.4085598811124523	9456	3
cg02829706	17	59477081	-0.2622658988576372	0.3053247719465635	0.39035511687225655	4.878564464084917	0.08722343518592171	9458	3
cg02829712	5	140236081	0.09104751402857914	0.05549253516456893	0.10085629333489911	1.0351928973641131	0.5959512272836274	9384	3
cg02829743	6	105400884	0.07394013050784065	0.10274942785529044	0.47176146860309487	2.407724409470733	0.30003318171207893	9457	3
cg02829783	3	38180432	0.3645890399951996	0.6925184785413387	0.5985628576798169	0.6472229943516041	0.7235312817303646	9457	3
cg02829992	2	10710499	0.22898685825784051	0.14374838962280856	0.11116694303639411	0.16817378414311643	0.9193513682794863	9430	3
cg02830023	6	15575773	-0.07316351806438394	0.12688431317542667	0.5641989258618343	1.7430349058590657	0.4183162921002091	9453	3
cg02830202	16	86953383	0.01135722241202889	0.06392150847654403	0.8589786082836725	1.8328015272912068	0.39995598971273005	9455	3
cg02830351	20	1374350	-0.022358658068709517	0.10902107735104437	0.8375052109662707	0.5085758049402592	0.7754685106052287	9443	3
cg02830438	14	93651416	-0.12033873660441412	0.3854388260004295	0.7548791963321195	6.3437029191970895	0.04192590188664637	9455	3
cg02830467	6	153018721	-0.08672086426397009	0.14064426424638118	0.5375004196437494	0.2856174463555978	0.5930427595832038	5480	2
cg02830545	8	15094487	-0.032070035814231006	0.20879706834219555	0.8779296456723011	3.235060967272535	0.19838801710011156	9450	3
cg02830643	7	73187385	-0.29551258750546155	0.10237082904621858	0.003893207600552365	0.6384572206868502	0.7267093970301721	9434	3
cg02830681	11	65029385	0.35711434337582754	0.7301811827430285	0.6247876484488228	1.718489594535735	0.42348177618009497	9456	3
cg02830714	5	1232545	0.3067901005317728	0.16565288718070498	0.0640249963891969	0.5911177643555241	0.7441155982861909	9415	3
cg02830749	4	154451068	0.177671803360756	0.13005109641287244	0.17188585989953087	0.6377875763752519	0.7269527561758686	9345	3
cg02830903	17	16342769	-0.6960792284296844	0.7876925051608383	0.37686135995665915	0.4328198343965625	0.8054050848014318	9456	3
cg02830936	1	32708485	-0.023381396856280132	0.10269476636021795	0.8198961388437078	1.5794111586843973	0.4539784362378863	9426	3
cg02831037	16	798278	-0.04999954182761474	0.2035957153979435	0.8060054486248329	0.6840683108866125	0.7103239428656831	9454	3
cg02831090	19	19976679	0.24843748250882194	0.47827330808263	0.6034492855973712	0.7358753818904461	0.6921603081996884	9409	3
cg02831219	12	49416516	-0.1694794774623075	0.2153793948993748	0.43134738885391827	0.6041657872660154	0.739276781011369	9459	3
cg02831260	2	4720598	0.1107494095716981	0.1864252279497174	0.5524661044405208	0.8025699749267887	0.6694592463568649	9181	3
cg02831267	17	11143597	-0.02128395577071395	0.22511024244016198	0.9246730340568472	1.7510564356944756	0.41664188386482987	9455	3
cg02831294	10	5566862	-0.07371927763244246	0.24991976128693058	0.7680154349581014	0.12710034582236332	0.9384270345032305	9459	3
cg02831329	16	31072651	-1.1155132657589366	0.8434866411179952	0.1860008481720645	1.3828845990606522	0.5008531675827703	9418	3
cg02831383	1	3329820	0.4012027654778758	0.32966504123535517	0.22360374232824584	1.1440608197545727	0.2847958882549997	5559	2
cg02831419	2	223916622	-0.10043771169941734	0.08117343947031498	0.21596742986894416	1.5001165847891924	0.4723390181660642	9457	3
cg02831473	6	30688676	-1.2306851197794653	0.49150372441191476	0.012282642864871818	2.5126970999515272	0.2846916682973774	9337	3
cg02831604	15	76628725	0.19203475493973376	0.2729749394457383	0.4817513156642704	2.6703997126903802	0.26310558688013047	9453	3
cg02831727	16	79027453	0.03233600046521039	0.2067873968602879	0.8757388853708883	0.9116204165564886	0.6339341411339584	9453	3
cg02831795	4	17785837	0.1905957200826033	0.1663934679378248	0.2520219944988712	0.6771404486402046	0.7127887225278877	9457	3
cg02831821	17	7231188	0.1445911354369754	0.24443416774031365	0.5541626414549315	0.46911725661502246	0.7909198622391459	9448	3
cg02831900	4	184320640	-0.013843079630366135	0.11471827060314482	0.9039522429029849	1.909599424672891	0.3848892253972319	9414	3
cg02832162	12	4736730	-0.06332651358499465	0.1468315671639451	0.6662598626771452	1.4318338356110512	0.48874376841712813	9402	3
cg02832224	1	54825291	-0.13408389553898303	0.17708079084911368	0.44893573082751287	3.1755449421387096	0.20438036823764738	9458	3
cg02832245	4	122722866	-0.3620698402313477	0.6400273022597636	0.5715909414255771	4.517962419877723	0.10445685016431921	9450	3
cg02832322	12	132617370	0.3356257357382654	0.3827190249203237	0.3805133894511814	1.3812475598361431	0.501263293548472	9439	3
cg02832357	17	40429406	-0.2575195578512289	0.25460777565855136	0.3118076334699144	4.065671600248949	0.13096360744696955	9458	3
cg02832477	2	121501895	-0.1392318076878812	0.12508249144046688	0.26565694724131467	0.2389721309068539	0.8873763729202955	9323	3
cg02832485	3	13595054	0.10633768409413669	0.12524159104166077	0.3958476453419581	4.0466804011349415	0.13221310841165934	9457	3
cg02832512	6	22113516	-0.035221287935650915	0.15142409684716757	0.8160718067365098	5.869301078685804	0.05314928964709244	9447	3
cg02832646	16	81040020	0.09240945856393426	0.6063759981009129	0.8788743751084943	4.73518332967799	0.09370613051355627	9458	3
cg02832687	17	47759392	-0.00390946282502224	0.09139166126677466	0.9658792834456453	0.3702278725479265	0.8310095963210233	9452	3
cg02832905	18	75591983	0.014888793932608845	0.14902820451293602	0.9204190480601819	0.201418687451987	0.9041958048794684	9457	3
cg02832952	6	100440411	0.004718637674687768	0.15259616199709222	0.9753314356985274	2.149614310198318	0.34136357917946764	9453	3
cg02833108	18	23805713	0.14517261939065304	0.17930508336599738	0.4181469457673704	0.22552533209825587	0.8933626602473241	9454	3
cg02833110	2	98261952	-0.039629401820164084	0.6012437073578347	0.9474475867083959	0.24588488358927588	0.8843145606550922	9456	3
cg02833116	7	108210556	0.1162135489396424	0.3882650140760998	0.7646996982951237	2.110531409689591	0.34809992318128247	9440	3
cg02833117	2	158182968	0.2735602192871194	0.24342406470977013	0.2610974363537039	1.9099207356354004	0.38482739580026076	9459	3
cg02833127	4	177116733	-0.693083702484872	0.5578749703856605	0.21410234286198332	6.737929854852961	0.03442525154236079	9427	3
cg02833140	6	33385344	0.5910181533318012	0.44320834625486577	0.18236790602572187	2.239030812756036	0.32643794604698617	9388	3
cg02833172	16	84774950	-0.19922562174875805	0.205532530198864	0.33238839389740876	1.111641620590023	0.5736012501061859	9459	3
cg02833177	3	52853622	0.009353495245751712	0.26714436159043303	0.972069465130873	0.035552522873226425	0.9823808042415009	9455	3
cg02833180	2	198815064	0.036698017920522824	0.17530748788508127	0.8341866198676803	0.1468045533585866	0.9292269484977733	9456	3
cg02833379	3	13935044	0.09798329725437455	0.11762136163978545	0.40482217929213665	2.2721692525794164	0.3210736874459347	9419	3
cg02833386	6	107223427	0.42233702951184415	0.20578372420246663	0.04013716873359286	3.5695953242121536	0.16783101613920498	9458	3
cg02833588	1	9967849	0.09223372372829294	0.22631532495471807	0.6836076055756728	1.8235141836559219	0.40181757301620213	9446	3
cg02833597	17	8029360	0.31446068929676185	0.37552390467971464	0.4023722974113858	0.5628692396816838	0.754700256485195	9440	3
cg02833614	10	134536157	-0.32768235697659054	0.2257635295475077	0.14665720612893804	1.4728764491524018	0.47881631812781533	9451	3
cg02833646	1	203463381	0.6056624970929274	0.5237548708558134	0.24752354198246493	2.2822267897488353	0.31946313511465163	9428	3
cg02833657	5	99870926	0.22051013647212117	0.4030966625266533	0.5843510161907313	0.13675545016693208	0.9339076466018469	9442	3
cg02833916	2	27994325	-0.16707761437641985	0.1515464059323306	0.2702509477402627	0.2936313122889498	0.863453135025981	9459	3
cg02833919	8	143210645	-0.1532502395596408	0.3275190081092183	0.6398471604225149	0.3420576514609799	0.8427972788742484	9349	3
cg02834280	2	9253005	0.08604377274804235	0.20158277087610801	0.6694952090995361	0.26165265074202293	0.8773701380930248	9444	3
cg02834311	1	112264843	-0.07481679799855237	0.22753006385696198	0.742290541166999	1.3980144456292045	0.4970785471514829	9458	3
cg02834447	2	237766048	-0.07806426766345861	0.21256470954733744	0.7134329741494116	1.7052590845868911	0.42629250269266983	9450	3
cg02834449	16	85786110	0.060731800957383765	0.12113177792430455	0.616110972958329	2.538642523742826	0.2810222976099521	9453	3
cg02834497	19	12405873	0.7011725405755103	0.5672005078583431	0.21638470718347208	1.1787012788185232	0.5546873599242509	9434	3
cg02834765	1	155214859	0.012944847843227187	0.3773035187434231	0.9726308719431066	0.1042497673377158	0.7467881489963263	5561	2
cg02834871	1	155226127	0.10619137024393807	0.23971721831177614	0.6577758653990737	4.726376020724828	0.09411968985257503	9459	3
cg02834909	3	46759438	0.025459302464694376	0.05217733465382688	0.6255937825351273	0.15473813206534587	0.9255482021613824	9450	3
cg02835003	19	36234764	0.03261439269331867	0.25694771716330916	0.8989957437248813	3.0642695593839235	0.21607390442721958	9455	3
cg02835005	16	71322945	-0.04067065488304511	0.3883152818204195	0.9165851612761944	3.4073749021197086	0.1820111279740621	9453	3
cg02835030	17	29892778	-0.031061388598595804	0.22004455932613734	0.887743908990361	0.4297223138432047	0.8066534306481074	9449	3
cg02835036	3	58318399	-0.18973285306279833	0.3657964742396307	0.6039809787602719	0.3715196356013899	0.8304730358701172	9419	3
cg02835038	21	47743854	0.22966951182792253	0.3150312932127691	0.46597894652223637	1.724996985466444	0.4221061346182394	9439	3
cg02835214	19	58125672	-0.029436949604973818	0.6892303805305605	0.9659328004642833	2.898587879486243	0.234735967334546	9334	3
cg02835274	1	6192121	-0.052395806000841885	0.21024480519972422	0.8031957762374393	1.286564812834574	0.5255644734760367	9457	3
cg02835301	3	11609216	0.34826586516629043	0.16567873173351655	0.03554842712498949	5.859038004239331	0.05342272818529319	9450	3
cg02835343	8	26436718	0.0014009885359736354	0.39412247148992186	0.9971637629177413	0.7714595833365594	0.6799542301581403	9452	3
cg02835371	18	49866085	-0.017235442853895246	0.06106220038362909	0.7777438257655964	0.1120407906472031	0.9455198515103981	9452	3
cg02835421	1	44411569	-0.030855020530252547	0.2831719911773988	0.9132325351208785	0.49701709405585565	0.7799631944394383	9426	3
cg02835423	19	7099230	-0.11885742586387064	0.15229485010357505	0.43513025805986305	5.115177952006188	0.07749134889591497	9449	3
cg02835462	1	46391567	0.01468694712489212	0.1780874282831465	0.9342726301523145	0.3591406821604642	0.8356291698173397	9457	3
cg02835467	18	63417385	-0.2516677290834643	0.27728872635934543	0.3640886774351423	0.26198192818197374	0.8772257008868491	9455	3
cg02835481	6	33226648	-0.12411183003688715	0.14510010556539665	0.3923556805255479	0.03937338979554053	0.9805058226655192	9448	3
cg02835494	1	6320760	0.4104457889000639	0.8286575653303241	0.6203784086369817	0.0815170212661648	0.7752520206693158	5559	2
cg02835499	17	46178918	-0.11318954862716103	0.42844697331693626	0.7916368563487893	1.9560211038994744	0.3760585040005968	9446	3
cg02835561	1	95363073	-0.09569421642747622	0.09965458831616097	0.33692487378823643	1.5594147540835508	0.458540171056474	9107	3
cg02835672	6	105725878	-0.3538632454011746	0.22259193090453602	0.11189347484078319	0.6761813271059571	0.7131306300106149	9459	3
cg02835734	2	28974942	-0.198242855726136	0.3905608631599276	0.6117443763524592	1.7166044995359435	0.423881116038313	9452	3
cg02835742	8	29121006	0.6786170746160408	0.8029910374238735	0.3980485085032825	1.6879577324377841	0.429996217769158	9447	3
cg02835756	6	41442369	-0.17581974278908305	0.1663595259794218	0.2905727036026618	4.243370155686052	0.1198295361922543	9458	3
cg02835822	11	2161456	0.36957951596074134	0.28372911345680396	0.19271861402484322	1.0075762447161098	0.31548419674625533	5556	2
cg02835823	16	85979060	0.16748516786742557	0.14159121460772123	0.23685740352054158	1.0108984971562385	0.6032345122973146	9452	3
cg02835848	1	15250381	0.2719537978104054	0.29862143199952007	0.3624547706934775	0.02482945767407107	0.9876620159919731	9457	3
cg02835874	11	9026820	-0.30694705194800226	0.19396453502480426	0.11353761824904345	0.5527550024126516	0.7585265320258386	9450	3
cg02835964	9	127265171	0.25589695471282137	0.2739605624344698	0.3502703987317935	0.04366014265366909	0.8344871961760064	5558	2
cg02835977	1	37782729	0.005240171101266142	0.10063150073511225	0.9584706298712986	2.243030505945879	0.3257857725729394	9454	3
cg02835981	10	133796494	0.08999779922609748	0.11928468840923108	0.4505616162851984	0.2789517658808838	0.8698140003074945	9455	3
cg02836017	19	7910696	-0.31587821119437437	0.21258252132249386	0.1373032804285227	4.941873221242833	0.08450567301322044	9458	3
cg02836020	3	183145946	0.48325549998968	0.7499406773582075	0.5193215068553019	5.255941810414035	0.07222486475323983	9448	3
cg02836046	21	38120824	-0.11924989684463425	0.10009089205469104	0.23349028895772367	6.136421874705006	0.04650427954710733	9458	3
cg02836135	6	108052093	-0.28662447708407046	0.17715310761526867	0.10567385213680192	8.702720536356967	0.01288926778955669	9449	3
cg02836325	17	76403955	0.3127925234676745	0.16169092460878576	0.0530505958837622	11.263380370084334	0.0035825150938916584	9458	3
cg02836478	17	46652501	-0.17953834231676435	0.14065984845718324	0.20181387555699642	3.6063859653958423	0.16477193345792887	9459	3
cg02836479	16	21964489	1.3105549183296004	0.8521641350464622	0.12406971124301852	1.4451978532801173	0.4854888649961876	9455	3
cg02836487	3	128206457	0.37574368295692856	0.5476113585619601	0.49261835193804226	1.1861708301901215	0.5526195907896607	9457	3
cg02836529	2	182544413	0.06717096737333988	0.13082633569212776	0.6076462784102453	1.1588751379862101	0.5602133593400166	9457	3
cg02836531	1	78225436	0.9635409114454625	0.7186780968963313	0.18001372258724893	1.2810166350308223	0.2577100947721639	5550	2
cg02836541	2	42275176	0.018589017915892455	0.29397327978330773	0.9495804104668925	0.5009208829807592	0.7784422734208315	9432	3
cg02836586	3	53381828	-0.20472394651027126	0.7181005995442021	0.7755745013254951	2.5453782266938694	0.28007744819960567	9458	3
cg02836764	10	134499364	0.29390004408125525	0.25282756406150847	0.2450516921082253	1.2623206579639612	0.5319741776970323	9453	3
cg02836769	8	81880454	-0.03041277542835687	0.22619265614102635	0.8930426464184543	0.8198667454702538	0.6636944688103865	9458	3
cg02836807	17	80040028	-0.04980850504925837	0.21632719011719087	0.8179004939450745	1.0579814454940821	0.589199335174564	9458	3
cg02836840	22	24115022	0.2804117658191474	0.560270393097729	0.6167275365775129	1.2693086431246923	0.5301187072548209	9453	3
cg02836864	2	113388910	0.5943141030770426	0.508073477110024	0.24210543042941252	2.0424663105064154	0.36015054468895163	9456	3
cg02836919	10	23480190	-0.18114729508696398	0.2057232736076494	0.37856757308708056	4.839421345057137	0.027816227359761758	5562	2
cg02836963	1	179716449	-0.1646513156208232	0.22301081830346814	0.4603255507253117	0.3465387360798695	0.8409110697673686	9454	3
cg02836965	8	14166508	-0.17588883904749275	0.16890119305373025	0.297703300947523	1.4118328707770302	0.4936559630990428	9449	3
cg02837027	18	49865711	-0.029240438746461102	0.06591567913045808	0.6573291346340013	1.1099015021563428	0.5741005343325567	9451	3
cg02837110	9	14322397	0.12432400973377514	0.3164398142608063	0.694405463505521	1.5631529730059999	0.4576839097567331	9447	3
cg02837122	6	35490787	-0.06331239997372626	0.4500280869003904	0.888118446908489	1.5623665006547625	0.4578639230185917	9422	3
cg02837162	1	37090344	-0.08366565005073125	0.22904174222127968	0.7148982269736	1.0908965554914523	0.5795819114240831	9454	3
cg02837212	19	51869672	-0.7241018080660616	1.071147938206706	0.4990372061189976	0.6159718649378693	0.7349256565258536	9404	3
cg02837279	8	146227670	-0.33191816675232566	0.23251845910253605	0.1534382204921964	1.5009059434191583	0.47215263250963574	9421	3
cg02837301	8	21769695	-0.34554584339382183	0.24659269673381856	0.16112983908122075	2.253721176097701	0.32404898444819225	9448	3
cg02837432	12	72232889	-0.13517756900089434	0.14461637079774123	0.34992636176103603	0.049304611316737565	0.9756490807261835	9457	3
cg02837456	11	94500612	-0.3018370144636439	0.214975506479626	0.16030305441258327	4.14533528145027	0.12584961196423217	9458	3
cg02837488	7	73868870	-0.027927576860041894	0.6186421036483469	0.9639930485135759	0.07793516517841168	0.9617818871195386	9424	3
cg02837536	1	4771682	-0.050468649132068236	0.11531414197141106	0.6616311240596395	1.6098974085881244	0.4471108608383755	9402	3
cg02837591	6	101850261	-0.35072810673276095	0.32289966323525454	0.27739806182627524	2.0504093655090747	0.35872303347247564	9450	3
cg02837600	21	46714458	-0.028914152793975183	0.05790851245256774	0.6175627940594646	0.6967380646877598	0.7058383509651625	9430	3
cg02837703	11	67236413	-0.2712619791356232	0.3452377655495077	0.4320285528815255	0.536423832372755	0.7647457019371681	9442	3
cg02837793	17	12693219	-0.13206734784358298	0.31544063663233246	0.6754531143729597	0.5259650313249695	0.4683082016335619	5531	2
cg02837825	6	9607150	0.08342982610007375	0.07162474373051533	0.2440924713145899	1.2114892749558828	0.5456679505133489	9456	3
cg02837876	16	22962540	0.057440408811819554	0.11038701134009847	0.6028163227524168	0.07487901099508713	0.963252687450372	9449	3
cg02837935	16	1027604	-0.04595200547033474	0.06902328214522667	0.5055731743022612	0.2165238174099454	0.897392530733326	9457	3
cg02837999	1	169338281	0.03787763168173097	0.0983325361842256	0.700089704848822	3.398302603920509	0.18283863301251682	9356	3
cg02838038	19	35323336	-0.029364324042566836	0.23252899208986033	0.8995083709698407	4.617131561131445	0.09940371611399886	9459	3
cg02838072	3	42958846	-0.3800985507853582	0.2170360352153295	0.07989159650216136	2.359631278851739	0.30733539390813985	9456	3
cg02838088	3	73432452	-0.02858827837836055	0.12698614243638076	0.8218788286440165	1.2145367680575758	0.5448371240011144	9452	3
cg02838118	1	111506021	0.28138525499162415	0.46231271833682647	0.5427584356957278	1.4780995182548486	0.4775675041395284	9449	3
cg02838148	6	170427114	-0.08314036292114271	0.1537324992146927	0.5886372490308589	9.30000482821185	0.009561578847851493	9324	3
cg02838178	1	201368613	0.07750254483660571	0.2183499937442169	0.72262974442714345	1.5388786898099964	0.4632727317310371	9431	3
cg02838432	11	94601909	0.014013970710718514	0.23052821422287897	0.951525899718509	2.0318405011557505	0.3620690821922178	9447	3
cg02838492	9	116861288	-0.0953213798303136	0.07567559195646446	0.20781176776005042	2.7219887667864646	0.2564056845900837	9455	3
cg02838499	19	4342461	0.4198895782260427	0.4277176452299439	0.32624862642512176	1.8670998918328992	0.39315554920522444	9453	3
cg02838589	20	44444530	0.18044219704081454	0.210377321856681	0.3910540231966869	1.6025804017263565	0.4487496133196826	9457	3
cg02838608	17	47438799	-0.12417088849421852	0.46515547358682724	0.789511573612294	0.27606188798802356	0.8710717368901449	9442	3
cg02838683	1	1063857	-0.4272793848559954	0.21149891521071656	0.043358098858606475	0.5168399586784826	0.7722708261985046	9404	3
cg02838762	1	245026729	-0.5781062490429365	0.4269856908753533	0.17576057006930748	2.076869286719738	0.3540083978605354	9425	3
cg02838784	11	62652985	-0.060799748153448886	0.2407982404852081	0.8006604155697566	0.4323109731154837	0.8056100306041919	9453	3
cg02838825	1	234613490	-0.10242061841108122	0.07395328439320202	0.16607182062593706	2.062975311327052	0.3564762519960225	9425	3
cg02838877	13	97873877	0.02205748520194236	0.10959068015246622	0.8404862532753692	0.08210609491880261	0.9597782148014674	9452	3
cg02838932	18	12991623	-0.3320201834470188	0.5853510852327733	0.5705678075479317	2.535901613622924	0.2814076900608693	9458	3
cg02839029	17	79026206	0.020224769908742078	0.24318166118625598	0.9337184881521112	1.7347080811661155	0.42006154590006106	9457	3
cg02839071	18	10472982	-0.13682707001346817	0.224111580641448	0.5415101069512815	0.6397914704037618	0.7262247528036199	9459	3
cg02839123	22	40390264	0.3309541271606667	0.3607450064423394	0.35892340467237766	0.9916318022708881	0.6090737605397931	9407	3
cg02839130	11	67236870	0.3524722198601709	0.9614169392575337	0.7139043953052906	1.713602195672545	0.42451790383249727	9432	3
cg02839195	11	65816027	0.47062870595685563	0.32686017068008727	0.1499106301708257	2.893734584460587	0.2353062804804752	9443	3
cg02839202	11	73117693	-0.043262244823978044	0.1780607119962742	0.8080337121441445	3.4161712376341007	0.18121237032221968	9457	3
cg02839220	16	4400790	0.5515525706064861	0.4964191049478849	0.2665415182484983	3.71127061227741	0.1563535787266601	9458	3
cg02839273	15	85525387	-0.27050333016804046	0.40755961445609323	0.5068728930878758	2.4399359894481782	0.2952396159981731	9452	3
cg02839306	19	33165564	-0.9421478329274058	0.33154001184214943	0.004486920420299766	3.455590053067639	0.17767574867700722	9446	3
cg02839330	1	26394201	0.019009770580652244	0.20086112367653972	0.9245996941005785	0.3068752196055742	0.5796040355285655	5537	2
cg02839351	19	4475009	-0.14820616690695151	0.22721980605723524	0.5142340947759838	0.8718926732030142	0.6466524265712078	9445	3
cg02839544	19	1354667	0.8849270209727383	0.6010715395839685	0.1409536283064309	0.07157291517236795	0.9648463070953969	9412	3
cg02839593	16	66934539	-0.10302534819889589	0.33087698824253786	0.7555189433024578	0.2190774996058733	0.6397437180718213	5561	2
cg02839802	22	38963969	-0.14724548339276733	0.1576349785551082	0.35025672946065056	0.7606778755105783	0.6836296620375407	9458	3
cg02839811	19	51607208	0.1494355021923803	0.18102106329258658	0.40907958648894605	0.3457271104625783	0.8412523915020937	9457	3
cg02839875	1	22456037	0.019050341235447736	0.20268423585018272	0.9251169048129884	2.598781881670109	0.272697831578815	9458	3
cg02839896	8	145684597	-0.014656830999235084	0.11490511777329135	0.8985003962370466	1.6320959119552567	0.44217570380327875	9454	3
cg02839950	4	4852986	0.08772742342633563	0.13777623095106367	0.5242952253787676	1.3762083207768199	0.5025278788002315	9455	3
cg02840008	8	793504	-0.030126017448429767	0.21491549091460851	0.8885208471518309	3.237326209888387	0.19816344580583053	9454	3
cg02840025	9	1045050	0.10837287091100584	0.09966189883022947	0.2768577568901175	3.5229347779818356	0.1717925922194861	9453	3
cg02840044	19	30299177	0.17906036670954567	0.23946366919116566	0.45460741867348947	0.06589119358934559	0.9675911982197934	9452	3
cg02840092	6	168748530	-0.2554549968558515	0.36360781791368163	0.48233224651089723	0.38015607976598365	0.8268946006674278	9450	3
cg02840179	8	1534376	0.10934590375754333	0.14527977792122954	0.45165579940888745	0.6316726919592295	0.7291787734413441	9329	3
cg02840367	8	11660030	-0.004740095829032676	0.17201273847903878	0.9780157521782411	0.40887227280028854	0.8151067959095671	9429	3
cg02840535	16	27523174	-0.474178067951153	0.45929473774947094	0.30188254865893754	1.4169388994758259	0.4923972597690898	9383	3
cg02840585	1	2090953	0.02133950573844874	0.29311400135801613	0.9419630815617427	0.07664341025502011	0.7818987706947466	5562	2
cg02840615	1	87379771	-0.05557975771052382	0.34247468861035674	0.8710785456643964	0.5792485760378381	0.7485447519847784	9455	3
cg02840638	17	16395099	0.8149253535894415	0.4784700413893454	0.08853253162548107	1.5776830066378695	0.454370877644906	9162	3
cg02840697	8	24861141	0.21273299642848664	0.22046950831208978	0.3345904303621717	0.28248710741639305	0.8682778136618858	9450	3
cg02840794	10	103825777	-0.7988775927311736	0.5731245128715611	0.16334815513491088	0.15045828187214172	0.9275309266716514	9456	3
cg02840828	18	72201655	0.1774210216532379	0.20950220015369833	0.39706786934097316	2.3382977223572614	0.3106312190706611	9432	3
cg02840839	18	77562485	0.574486746596714	0.4116571927606945	0.16285110855724666	0.19804919821817002	0.9057204278339084	9455	3
cg02840936	1	20492386	0.016154809057141506	0.0897726197009758	0.8571898438908812	0.3950188768735571	0.8207723937828174	9444	3
cg02840964	9	133026047	-0.0974051830496872	0.0866169780448071	0.2607794759342114	6.464316458542506	0.03947221669887034	9458	3
cg02841000	6	28642062	-0.0026160966478573655	0.1346481083280625	0.9844987662094289	0.984300060448096	0.611310643879184	9426	3
cg02841155	5	128301328	-0.03422764379501278	0.10703133977811281	0.7491268795762334	2.2973497908840423	0.3170566243197936	9447	3
cg02841199	6	80247907	0.0014001497796563213	0.04330241057392451	0.974205517831578	0.8862954257947686	0.6420123665765608	9423	3
cg02841227	6	26021843	-0.3105020469916027	0.4159820980634031	0.4554069337584319	0.1506162799450266	0.9274576555163871	9347	3
cg02841482	3	157217803	0.06318843966602307	0.1082868177863714	0.5595376061671438	0.5271721632396411	0.768291483817188	9362	3
cg02841523	3	149375293	-0.5449282649192854	0.8900408073303904	0.5403717849252119	5.828986118922522	0.05423151621975623	9458	3
cg02841571	6	169977833	0.0464738957345935	0.06615343298645544	0.48235695025054215	3.3612902062586834	0.18625378437641626	9451	3
cg02841651	11	133449527	-0.1577748412395423	0.06997758229843974	0.02415540934170424	3.1336278785318803	0.20870908399730775	9453	3
cg02841798	8	121687085	-0.15563676597052423	0.2942151359254363	0.5968126198399181	0.377227915147078	0.5390905557573621	5562	2
cg02841844	10	45455421	0.3573714847285769	0.29885273729383877	0.2317701994311257	1.1742427049790631	0.555925296545545	9456	3
cg02841875	1	6056063	0.02657343687735785	0.24264919926414094	0.9127949735196008	7.847059825454085	0.01977118087903074	9458	3
cg02841886	19	14117094	-2.746890139800874	1.7627852942145579	0.1191699698982985	3.384010457027831	0.06583168480192413	5557	2
cg02841895	17	74942714	-0.1777247125249777	0.19426921090843619	0.3602770712156157	4.893475669824819	0.08657555008035855	9452	3
cg02841912	6	152955983	-0.16175060471043073	0.20483536002875558	0.42972546119089006	3.8042553458936195	0.1492507244258285	9457	3
cg02841931	3	120401765	-0.23692603673982165	0.1804146799823568	0.18910533364421378	2.8067968108905808	0.2457603498586651	9454	3
cg02841933	7	129251651	0.7652062731070282	0.5172237147958575	0.13902026688703026	2.0515111784076923	0.35852546506567157	9448	3
cg02841941	3	152552615	0.7108517835022911	0.5526999551183525	0.1983927775354033	1.860564951478704	0.39444227426028977	9456	3
cg02842158	22	50943720	0.14898481433323782	0.24839061042718358	0.5486391946968595	1.6929196422160318	0.42893073879952237	9452	3
cg02842197	17	5389625	-1.0143826204707185	0.6373456025726784	0.11148048048875656	1.914083039026081	0.38402734441598974	9381	3
cg02842227	21	22370444	-0.04797089711785318	0.2312013861161494	0.8356308442317282	0.8676888175236128	0.6480130727983643	9439	3
cg02842301	17	1627652	0.2940120980156728	0.44476616552882997	0.5085810789804417	0.46539986233163194	0.7923913097904545	9459	3
cg02842338	19	58296010	-0.010730336051185209	0.1882910737799963	0.9545547358643728	0.39129538422065685	0.82230188709429	9313	3
cg02842377	3	194790614	-0.29460227159221636	0.2273423710019623	0.19502616753739013	1.16162033948234	0.5594449375527148	9459	3
cg02842381	8	145634766	0.5825372072370559	0.6357849225270719	0.3595363866202726	4.489039294977881	0.10597843515629389	9426	3
cg02842382	7	27615496	0.023751958238975406	0.16185631576962098	0.8833315758048973	1.2571556564645596	0.5333497768882027	9437	3
cg02842496	8	132053262	0.040144762011187766	0.1715883641222203	0.8150162659924121	7.876140361403457	0.01948578252337027	9446	3
cg02842627	3	49967264	-0.6171085012122339	0.7787436346822788	0.4281034936518486	2.911181179216869	0.23326256076818108	9423	3
cg02842629	19	12267796	0.3317116479657661	0.4661375436350917	0.4767016480577129	4.4226845400832175	0.10955349940048142	9454	3
cg02842704	5	151305746	0.0033755917404710784	0.08112971331521647	0.9668117201224792	0.07442344030868513	0.9634721272860124	9454	3
cg02842850	19	5148130	-0.02348657001455727	0.5653579654527737	0.9668631486701174	5.064276248543755	0.07948888135505648	9434	3
cg02842899	17	7589491	-0.6565696644844181	0.7486319224309764	0.3804725131761165	0.13426183590361163	0.935072775510523	9457	3
cg02842972	3	38206275	-0.3067447027602588	0.6809251289998709	0.6523627304051975	8.071000549867174	0.017676834623508244	9457	3
cg02843092	3	130612871	0.1889772030213545	0.6026063014788458	0.7538250273433448	3.1313455365134892	0.20894739270295243	9452	3
cg02843158	16	66575847	-0.02178672486030499	0.18648263475125676	0.9069949457251731	1.6753139693774488	0.4327232137066436	9457	3
cg02843201	16	22103596	-0.013648870815357149	0.20065216638218455	0.9457676883335034	0.8356201480554974	0.658487280386086	9458	3
cg02843237	11	10326289	-0.1738865969613038	0.38984122975607777	0.6555649895918594	1.3614494995560338	0.5062499548340837	9441	3
cg02843277	6	155569443	0.20859954918530302	0.2239458431090867	0.35160884584621016	0.3265697004516962	0.8493492166371857	9446	3
cg02843349	8	72917432	-0.18750192627932508	0.22064465073277206	0.39544107275236673	0.38499572010874966	0.8248960834344795	9412	3
cg02843417	16	85949779	0.1490673073959921	0.2522263016384183	0.5545162685683784	0.21901956291912675	0.8962733974572376	9455	3
cg02843500	16	31501866	-0.08531969938335547	0.31264993714344863	0.7849361557956076	0.3492923470108159	0.8397540954575754	9457	3
cg02843535	17	18759628	-0.6278315341891919	0.6608738632297048	0.3421112038027598	0.2281175685533383	0.8922055066854786	9452	3
cg02843667	22	50470022	0.018518381044548452	0.19201950815927607	0.9231710433681617	3.000468680817193	0.22307787786169592	9456	3
cg02843687	1	197169957	-0.56872757370808	0.6527483337640904	0.38360044714514197	3.3563995959658808	0.1867097890219179	9407	3
cg02843755	3	37902570	0.05355421691613843	0.20435057024897757	0.7932672376209992	1.4120195332661705	0.4936098917236001	9315	3
cg02844051	19	36004233	0.22141709861848816	0.22804298233981854	0.3315758749326624	0.09612672965112923	0.9530733938347707	9442	3
cg02844341	7	116593761	-0.8034922554714645	0.6011132330896289	0.1813291670323473	0.24987283069300203	0.8825530176283691	9453	3
cg02844502	9	140189025	-0.026418256650313637	0.08518446332258686	0.7564621080649702	1.64447657739488	0.4394469437563058	9431	3
cg02844545	6	10882043	-0.12447167769071275	0.20433613229861516	0.5424239717607829	0.19960601600153827	0.9050156813255618	9452	3
cg02844589	19	55863937	-0.05044022169895906	0.10582086069969565	0.6336066046777793	1.8802918578966559	0.3905708356083776	9456	3
cg02844593	3	54579548	-0.11820360973693021	0.11648064583811785	0.3102050609268554	0.16892549042439942	0.9190058921085843	9368	3
cg02844611	3	183273894	0.39168275707451305	0.3699306340662286	0.2896906252751113	3.372835123790212	0.1851817392311586	9459	3
cg02844629	1	231114732	-0.7177117759208544	0.576732184562782	0.213335643197137	0.005716360592522122	0.9971459004123158	9456	3
cg02844647	7	29519388	0.15802874556746765	0.41460130112540167	0.7030857564412727	0.11116441756310527	0.738822337521653	5561	2
cg02844852	16	84840283	0.0628458135937131	0.04611102234762485	0.17290650109391834	1.2451588653317625	0.536558634201551	9456	3
cg02844866	2	15297282	-0.0520548987005162	0.2179561870577712	0.8112359032912648	0.8597261597834238	0.6505981685968715	9456	3
cg02844899	2	47182345	0.26687624218484024	0.18053094841208817	0.13933143808816525	1.050153771643854	0.5915098838948346	9457	3
cg02844985	20	35374156	-0.24821272202163408	0.4188711008348701	0.5534653273747037	1.2219730873840762	0.5428150940282515	9433	3
cg02845063	3	121312241	0.13680848911586282	0.11988526388941141	0.2538025782715925	1.2103121503045797	0.5459892046411012	9427	3
cg02845204	11	71259439	0.07321176669345208	0.16093733686677894	0.6491750488269057	4.146987124533879	0.12574571297079778	9456	3
cg02845528	8	43406314	-0.06597169814702021	0.08379424254135391	0.4311028404014177	3.5420067432620064	0.17016216724969083	9452	3
cg02845534	6	33258581	0.0370830424991943	0.23326220554603302	0.8736879510715964	5.178369574955475	0.07508122229628908	9454	3
cg02845566	20	45094064	-0.22262924099806916	0.14635838200781143	0.1282287338744801	0.44861284416730574	0.7990702440822086	9445	3
cg02845569	19	48800655	0.07820866534429655	0.18269955274754743	0.6685982934309556	0.2643821892963346	0.8761735470049691	9448	3
cg02845591	2	74730523	0.4301108311357381	0.6420498505266826	0.5029199150393017	2.7988095329040856	0.24674379042105696	9459	3
cg02845685	6	20212667	-1.101185040598269	0.6475303256726533	0.0890195841912143	1.3905851175543205	0.23830631214861128	5558	2
cg02845733	16	1365584	0.06772831630006551	0.4082313513845711	0.8682303748193425	0.295495688411413	0.8626486093649441	9447	3
cg02845870	11	85524670	0.018361400116378566	0.15114104946347548	0.9033067392167736	5.779078274742446	0.05560183151386858	9459	3
cg02845890	8	67783229	0.017424174954259727	0.13411423042244563	0.8966294013127099	1.3224858217076085	0.5162093334159572	9412	3
cg02845988	12	93836455	0.00313497085999022	0.24418716053342968	0.9897567254140958	1.328532063346388	0.5146511267431987	9454	3
cg02846219	15	74240125	-0.09675987592301755	0.25835804666280504	0.7080185729013899	0.47995796805513646	0.7866443929897122	9458	3
cg02846316	16	31340340	-0.20954620032243948	0.17878682388731917	0.2411789957909718	0.3258698004136339	0.8496464984255617	9458	3
cg02846329	12	133706590	0.23900103288263327	0.26930348050258757	0.37482136856464277	0.3352923602403898	0.8456529905973732	9452	3
cg02846431	4	3526685	0.03490083523432299	0.11059355731846753	0.7523232392645044	0.2908269680481827	0.864664694147881	9431	3
cg02846648	12	129416689	-0.563436116597073	0.40852386284319736	0.16783309433452684	0.8215554089609114	0.663134327007201	9399	3
cg02846715	16	88760642	-0.4624718491365205	0.42165362569515785	0.27272659818255485	2.1391076000074096	0.343161601968531	9458	3
cg02846790	7	31101520	0.11617979921433023	0.09580331953110408	0.22524807848854014	0.20597101993638728	0.9021400454247618	9330	3
cg02846801	16	67837057	0.08912414295138844	0.2091906143918067	0.6700767013417072	2.0152734998603874	0.3650807379746505	9456	3
cg02846841	6	28945341	-0.020832194266837245	0.04528821852034895	0.6455223422938214	1.344141339288596	0.5106500946304656	9447	3
cg02846961	19	812000	0.19679363557571908	0.16878406686561623	0.24363501424336523	1.426646948828276	0.49001294276796103	9455	3
cg02846963	4	182430815	-0.03204540848967686	0.1869257573573456	0.8638826140358112	8.144700431872968	0.01703730008353981	9455	3
cg02847037	13	22033729	0.14088467218480094	0.47858028470840747	0.7684672158501888	1.1513408699984957	0.5623277382035644	9453	3
cg02847098	1	111991921	-1.2138248918948482	0.5071182858729217	0.01668513780830196	0.05061143642133206	0.9750117876005377	9397	3
cg02847140	1	95007331	-0.08366385304663673	0.4647316049110033	0.8571320195395351	3.871168558876037	0.14433990934007324	9445	3
cg02847185	4	8589313	0.04833703368924917	0.09783829900617574	0.6212707089748674	1.1855839738341218	0.55278176874194	9456	3
cg02847220	3	171523157	-0.11789263090328889	0.1442403312337262	0.4137371697013585	1.1835650897811794	0.5533400516204691	9454	3
cg02847384	6	71377345	1.2253901168621886	0.731586737165954	0.09393897008637009	4.433849045965443	0.10894364781281246	9456	3
cg02847389	10	49658716	-0.0650897446965304	0.9082566412055475	0.9428689201006166	1.0878718017467985	0.5804591208709775	9331	3
cg02847588	1	8271997	-0.3095085425615846	0.21940380311445717	0.15833901016647592	5.3621442802432675	0.06848968423790361	9457	3
cg02847589	1	22778394	0.13971867758844175	0.603040218937995	0.8167784263263899	1.3657858061041641	0.5051535163898357	9448	3
cg02847649	10	124910550	0.39328374751589357	0.5067791258513418	0.4377220192767334	1.899287671582718	0.38687879129759994	9458	3
cg02847674	1	11905866	0.005962136912863055	0.1222456462093279	0.9611011772406086	0.6108507645738902	0.7368098818466835	9456	3
cg02847760	15	40453199	0.12743728283820474	0.25656517176824983	0.6193968782887775	2.6033460019574837	0.27207622826393946	9445	3
cg02847766	16	2470641	-0.024101615380380775	0.15121233463353656	0.8733622351344305	1.6220118786324105	0.4444107910075755	9455	3
cg02847897	4	88142275	0.0600765456987398	0.06084021566564519	0.32342309190238855	2.0971857458430287	0.350430502595795	9448	3
cg02848039	15	64386027	-0.5324513164818999	0.6901240702092316	0.44039293970042176	3.01327108179998	0.22165447225302679	9458	3
cg02848074	13	31306178	-0.18276670842167264	0.24353910067753232	0.4529768286753939	0.25225972374696803	0.8815003660612228	9455	3
cg02848091	8	23819081	-0.21004573772694224	0.15211934087207912	0.16734177395445374	0.6598984400913068	0.7189602412732138	9439	3
cg02848093	3	74659531	-0.20443156803813153	0.28709691970914525	0.4764247422765411	7.456639530834563	0.024033183316342428	9450	3
cg02848106	3	170101493	0.390506	0.44079	0.3756590202458096	0	NA	1085	1
cg02848122	7	94897623	0.18587915791343657	0.19121882661887551	0.3310129338550898	0.7124477452553163	0.7003158211413253	9456	3
cg02848157	1	1115070	0.11202830310523729	0.2167043834314514	0.6051814885654458	1.9396701465677877	0.37914556417997325	9456	3
cg02848315	11	117045620	-0.03831212655076362	0.15084457043426067	0.7995078208394822	2.8332192341818034	0.24253491075473935	9436	3
cg02848331	11	134094369	-1.230064253552567	0.744492798610847	0.09849015916169046	2.1115258240129453	0.3479268884271217	9457	3
cg02848401	11	47617346	0.015059592932285535	0.25046275433479054	0.9520544258630527	2.8691156482336875	0.23822067616759454	9451	3
cg02848448	11	70279003	-0.22320024011587572	0.13093709002637846	0.08826210094067347	1.2830934710715998	0.5264774725327273	9439	3
cg02848456	7	151006345	-0.07173520220455738	0.08887761258499997	0.41959538305868144	6.196257124969616	0.04513358809760422	9448	3
cg02848750	16	89668406	0.028466591500540577	0.13874186897573093	0.8374341141522563	2.352272641234321	0.3084682616162558	9436	3
cg02848777	10	98273714	-0.5501348436779284	0.7560716969949509	0.4668446505055669	2.807557278752401	0.24566692119827555	9344	3
cg02848835	1	246304208	-0.1805112346972568	0.22621721807857628	0.42489641353756463	1.1618156933767474	0.5593902953477714	9456	3
cg02848875	15	64387786	-0.025115066964629104	0.04395514131210901	0.567742417553647	0.6650186151777722	0.7171219941562202	9451	3
cg02848961	1	202091865	-0.04875071662093034	0.199379274996377	0.8068339545857469	1.3517840675874875	0.5087024383879102	9457	3
cg02848996	10	1209463	-0.116868352420022	0.052031724670896055	0.02469773180295996	1.762997166857758	0.4141617904008229	9424	3
cg02849103	16	10350874	0.1841320159241514	0.150652206508617	0.2216197346123782	3.11175862625527	0.21100376266539844	9444	3
cg02849279	9	140771661	-0.05350940244390427	0.06285339411875258	0.3945823321184544	1.4242368319433767	0.4906037929345429	9458	3
cg02849309	6	144386280	-0.09107115118346426	0.12598131942724394	0.46974495514981374	2.7776198131444128	0.24937190397019107	9454	3
cg02849507	16	14051717	-0.45107362853694133	0.20965401605688266	0.03143562273140373	2.738267471441774	0.25432717870515625	9457	3
cg02849583	3	120129820	0.1923658698919388	0.16646203516645858	0.2478390504859316	1.1067432267497723	0.5750078343190632	9276	3
cg02849693	19	54402455	-0.10480095594132052	0.11511035770316169	0.36259105173882394	3.0836415637361654	0.2139911153521687	9454	3
cg02849695	1	159869960	0.16724817127096048	0.090526404323807	0.06467368559318187	0.21460624134293585	0.8982533525600385	9440	3
cg02849719	16	88945618	0.04680449144150145	0.18312716526980516	0.798271576556949	0.056892144564077436	0.9719547080322091	9450	3
cg02849725	11	114310121	1.3357749510496841	0.8665684635879451	0.12320646304581984	0.8500616713249014	0.35653489183613357	5562	2
cg02849750	12	112122100	0.13667463605592095	0.1402594056325275	0.3298371938140377	0.4570726673309813	0.7956973860766068	9398	3
cg02849754	20	40627977	-0.02004821931810793	0.052292580167780045	0.7014339199156163	0.34717591191761044	0.8406432083306707	9436	3
cg02849766	19	15559119	-0.41928247068856606	0.24783696122012777	0.09069034767370736	2.2618583351674104	0.32273324379451557	9458	3
cg02849769	1	110527541	-0.08023541946176681	0.7207577394672525	0.9113618614587156	0.20508599232910404	0.9025393431885504	9438	3
cg02849913	7	148701008	0.3817302016006539	0.23425854300237933	0.10320188241313002	1.8966576128217927	0.38738788293670107	9447	3
cg02849924	19	50887530	-0.21796481910895646	0.8226885886205101	0.791054087440927	4.3994625010129536	0.11083294065683356	9399	3
cg02849937	7	156432293	-0.14902405017014864	0.22559362999528726	0.5088776890218052	11.199750447925755	0.00369832515005062	9454	3
cg02849956	19	4634827	-0.3511302681834276	0.23738843615144545	0.13910342294667585	3.624120419209685	0.16331732205181648	9457	3
cg02850003	14	60558592	-0.68374798827351	1.3063356376914574	0.6006895780491446	0.5881256663591645	0.7452296648228115	9385	3
cg02850344	7	140134961	-0.05707657064325253	0.22170930414108364	0.7968400767191887	1.3778339490053195	0.5021195830043105	9446	3
cg02850371	1	244999141	0.48187586714080904	0.7988260546345862	0.5463556710367519	3.342398626114193	0.1880214338036139	9445	3
cg02850391	20	32245616	0.29448857455492744	0.28149911679451073	0.2954946146933262	0.9591988894172518	0.6190312984147804	9459	3
cg02850392	10	99697469	-0.022145187926191492	0.08244957268206951	0.7882446745341309	1.1229107463831602	0.5703783461392733	9457	3
cg02850416	11	1986266	-0.32600334362081446	0.19858986666230366	0.10067478800657888	0.2664801700225857	0.8752549312914863	9452	3
cg02850602	12	83150597	0.1432941564116117	0.12374806487234205	0.24688416207669164	4.215599491634381	0.12150501445517124	9340	3
cg02850689	1	2391347	0.007528015924638624	0.06704527271640233	0.9105993568251538	0.5957030632800997	0.7424115561919005	9459	3
cg02850715	11	130029212	-0.002265054877032333	0.08112775049048249	0.9777262707427526	0.24535219620080623	0.8845501236310067	9453	3
cg02850742	16	28853947	0.376053003671502	0.23540485609253256	0.1101602150174024	2.406613165594598	0.3001999330510475	9459	3
cg02850795	1	3549532	-0.3923298187571348	0.20687186624907733	0.05789566861578163	5.512179461687286	0.06353974071266828	9442	3
cg02850812	13	46961666	1.012638845930252	0.5538243458063619	0.0674823895404679	0.14464734841197838	0.9302297557006278	9448	3
cg02850815	8	144896183	0.11042251770844318	0.16114725434377158	0.4932004221269946	0.3746446859607392	0.8291764141064133	9447	3
cg02850821	12	25403680	0.4047379625036598	0.4545539751751494	0.3732474781853452	0.3772584451484238	0.8280934881521684	9445	3
cg02850920	11	4659811	-0.17249347159648662	0.2388187378809845	0.47012370152827887	0.9299109215920975	0.6281630824502377	9457	3
cg02850933	1	249167489	-0.7470797522434608	1.1048408554562246	0.4989215065532993	1.5214672036973305	0.4673234718661405	9429	3
cg02850934	9	98788085	-0.2440643983611727	0.3507326181151979	0.48651008323888717	0.5841132200727446	0.444704571259121	5556	2
cg02850941	16	89767921	-0.0373865062955282	0.4916199111010696	0.9393812415256773	1.9689900831116867	0.3736278458460295	9378	3
cg02851047	16	2132723	0.08284250417969106	0.20563604183180953	0.6870513320785511	1.9189686019082948	0.3830903943941475	9455	3
cg02851049	16	101260	0.25339596125463043	0.24675656481972905	0.30446441520538514	1.78822643288502	0.4089701058497489	9457	3
cg02851062	11	122848983	-0.01195472903254732	0.09429808858439441	0.8991177373809108	0.6090872540023421	0.7374598543708544	9452	3
cg02851087	10	31422710	0.10546107599026422	0.6804431209897163	0.8768301316217928	1.9681597014003105	0.37378300491914046	9458	3
cg02851105	16	734504	-1.150399967355468	0.9994782449089401	0.2497320266617927	1.524190333891304	0.4666876135173448	9352	3
cg02851147	16	53088661	0.0036434884285880043	0.4628200496932396	0.9937188262705694	2.238892069019567	0.3264605924426684	9459	3
cg02851167	8	143378153	0.10331550421253367	0.21240947942714286	0.6266851476752118	0.7023070420800137	0.703875685833151	9452	3
cg02851203	1	54808689	0.03396678568400716	0.230570523698357	0.882882404125861	2.4170838938520096	0.29863238401552333	9457	3
cg02851237	16	84650990	-0.5556822172904202	0.7412899347034291	0.4534864816716979	3.333645953941404	0.18884608194192765	9453	3
cg02851312	7	157666398	0.0955652719203859	0.23007298314057495	0.6778715199243781	1.5826766777229686	0.45323780342674275	9439	3
cg02851435	6	156829146	-0.06672697990251622	0.21849406611637978	0.7600653831819054	0.5640313614021948	0.7542618570856278	9457	3
cg02851517	1	32645182	-0.7316582893154455	0.5596204717612231	0.1910705378707662	0.9288677289493191	0.628490815468014	9416	3
cg02851548	1	192095846	0.3400848862547287	0.178970576292436	0.05740321555615798	0.394855995000437	0.529757865096717	5489	2
cg02851558	1	38260988	-7.220540070078604e-4	0.08313023886974831	0.9930698081931488	0.4840463816618875	0.7850379716578402	9459	3
cg02851575	13	87444696	-0.41521185917972203	0.38576115564238234	0.2817732589798411	2.5283792831159464	0.2824681038324237	9423	3
cg02851692	19	52105721	0.0520538851897548	0.1277024025429701	0.6835536454611482	0.22939116588157457	0.8916375322725696	9449	3
cg02851730	16	67577275	-0.36763469262527143	0.26523801350342957	0.16572985901606496	0.3511864356780616	0.8389591875657552	9453	3
cg02851751	10	73574918	-0.5732743162186904	0.5916227541183938	0.3325520477000082	3.7822745394769415	0.1509000970996336	9359	3
cg02851793	10	70849854	0.6063569091805087	0.7672871258586751	0.4293754967098527	1.9954434709652444	0.15777287849701366	5561	2
cg02851825	11	46722101	-0.3564422661656199	0.4350631492725823	0.41262179132364324	3.7018532429494098	0.15709153446192056	9411	3
cg02851873	10	80907003	-0.19770677942389253	0.1873326838881243	0.2912525142474044	2.4531338001431253	0.2932977717870026	9434	3
cg02851944	16	53468125	-0.08081253747655157	0.16237897513621938	0.6187106092335898	1.2381170150642538	0.5384511467247896	9456	3
cg02852025	7	50348174	-0.033943142007568476	0.3762059321162524	0.9281084989427061	1.2647883512558031	0.5313182079084454	9441	3
cg02852210	10	63017479	-6.811076869393546e-4	0.14778457766687064	0.9963227327752396	1.8302263766504452	0.40047129485021976	9449	3
cg02852238	15	42174934	-0.05034089625909569	0.15709349941433595	0.7486258556019427	1.0159269334985512	0.6017197541392069	9453	3
cg02852257	1	115053961	0.29309608494394296	0.8767135674287205	0.7381439478862752	1.2843034527992478	0.526159054801457	9447	3
cg02852327	7	121950975	-0.2603643393121012	0.21269412153891185	0.22090481433468534	0.6848856813819159	0.7100337032615419	9451	3
cg02852398	1	1068089	-0.0020270028487069233	0.09417758110398335	0.9828282973742184	0.12303749746044838	0.9403353154810064	9453	3
cg02852407	1	208085455	-0.287614059057701	0.19513272046278482	0.14049755751645993	1.4239374942943028	0.49067722652276713	9458	3
cg02852419	16	923712	0.2733284047811974	0.19976370521014913	0.17123114912900672	0.971932102457276	0.6151026889396248	9453	3
cg02852421	15	70372614	0.18915825727624888	0.2731729138447562	0.48865552663406003	0.10867162270142909	0.9471140014610346	9456	3
cg02852436	20	2821472	0.3839206659052403	0.3643564969271458	0.292022519924089	2.7314423917500203	0.2551965628967789	9450	3
cg02852529	11	20057511	0.16264995833758528	0.18946931261826758	0.39064395002318975	1.8095253269093032	0.4046379090710257	9445	3
cg02852557	15	25907264	0.01131715306243885	0.07082783058962902	0.8730512396384353	0.23149403857024098	0.8907005248533177	9456	3
cg02852597	6	42715360	-0.10405923292040327	0.5929394097547346	0.860688935284374	1.4109500638942853	0.49387391263830827	9459	3
cg02852651	22	39783604	-0.24183233409088473	0.16614267944362432	0.14551146938246629	0.27685014197291036	0.8707284916518319	9456	3
cg02852670	14	20903410	-0.07864202275200174	0.1354468907394777	0.5615023181316515	2.385344503449921	0.3034093935134011	9437	3
cg02852743	17	8339147	-1.2999932271163908	1.1568465513130655	0.2611238981470259	3.8869040150424476	0.14320873789157845	9450	3
cg02852754	21	34100595	-0.23046301961389545	0.7610766269303557	0.7620332539484904	6.794449216547364	0.03346602251044639	9457	3
cg02852775	1	165741767	-0.08164566731338138	0.185091387897119	0.659133344006956	0.2037135214195202	0.9031589102453177	9454	3
cg02852791	16	710674	0.08768598458525509	0.06948459990402032	0.2069673289621435	5.77009052320138	0.05585226151651557	9456	3
cg02852847	1	14898807	-0.12448443285848322	0.08811342939510625	0.15772194914207602	1.4936500444624594	0.47386868940808485	9445	3
cg02852873	18	72163149	-0.7219822799917911	0.3373882880449518	0.03236163148324261	1.6165654613719103	0.44562266365112085	9348	3
cg02852923	1	1132852	-0.1602877325406288	0.2219853075576273	0.47025476073387895	1.9226849295186257	0.3823792106417611	9459	3
cg02852959	12	2944436	0.0883787734096272	0.056805414485632866	0.1197518495514007	2.322245032555125	0.31313448497089585	9456	3
cg02852989	19	55955292	-0.3392182997486912	0.48169849396567255	0.48130019038544747	0.7244686123562051	0.696119243692526	9450	3
cg02853012	10	63213192	1.27580078109322	0.6620421459983549	0.053971053140170665	3.0909294602406843	0.0787298256920692	5561	2
cg02853019	16	75273486	-0.18919576291857024	0.24347768894359473	0.437125819385132	0.34055928570312965	0.843428924745578	9458	3
cg02853115	6	31122392	-0.3293774446038161	0.2836571440267983	0.24556807269678704	2.550663020695391	0.2793383493168862	9430	3
cg02853152	4	6690702	-0.4637097926336286	0.3394764501405824	0.17195286784259858	1.745477815327133	0.41780564961173017	9439	3
cg02853154	13	74831888	-0.0735578594689033	0.15724154494938616	0.6399264164892295	1.8530185160217534	0.3959334022485492	9458	3
cg02853199	5	1885174	0.11479152470677995	0.2263241769838628	0.6120147983775965	0.557001541520523	0.7569176843476089	9452	3
cg02853322	7	39989723	-0.7155889956744268	0.8150466979521631	0.37995837052798204	0.7217499024427669	0.6970661602889785	9281	3
cg02853324	19	5346663	0.037895544270454454	0.08106818022784044	0.6401759855557652	1.009934534709278	0.6035253300843236	9456	3
cg02853355	16	85132373	0.027253838344957572	0.15501776554756078	0.8604423769877344	2.0099598161415875	0.36605198942078815	9455	3
cg02853375	17	43128916	0.15361576756875486	1.0151552693178378	0.8797213722478258	0.7385117944438044	0.390138020834982	5556	2
cg02853387	11	117484904	-0.02337789146774227	0.07671154981571336	0.7605561019700351	0.8125871670848871	0.6661145784378263	9454	3
cg02853418	9	127247965	-0.03430160516575761	0.1960620333795345	0.8611167077747097	0.05146952476932884	0.9745935542002057	9459	3
cg02853428	7	12155179	-0.04672233889216367	0.13555652590711975	0.7303420797571523	1.907934579742797	0.38520974922211504	9430	3
cg02853497	1	46113000	-0.02729027820570216	0.16039046559089531	0.864892954573506	0.6449661326072277	0.7243481975955188	9446	3
cg02853524	3	145768808	-0.047492263903104286	0.15076049321782645	0.7527480130594956	1.8027988521933127	0.40600109347467417	9442	3
cg02853530	17	8152678	-0.10529111377054749	0.8510290114832899	0.9015352967264719	1.7583862271355595	0.41511772944712455	9454	3
cg02853553	7	44258054	0.0674034017933929	0.11248692753184233	0.5490322034073243	1.5086720541412628	0.47032279268262067	9438	3
cg02853616	4	94755787	-0.1214952863326709	0.22394107970646315	0.5874518093405063	0.6359890605507847	0.727606768212356	9455	3
cg02853703	15	25889298	0.10336049514515248	0.1956775097095891	0.5973476391706318	1.78733914527192	0.4091515831569384	9458	3
cg02853781	1	19229053	-0.6985260923205873	1.1061743657736018	0.5277272518257783	1.6738957694649497	0.43303016653580806	9396	3
cg02853850	16	19900511	0.08796206945975597	0.17008680093487985	0.6050445564162059	1.2627273963601828	0.5318660015353208	9458	3
cg02853948	6	55105271	-0.16212385960933262	0.07672283125689403	0.034591267364504553	3.7461771810816327	0.15364837129786293	9451	3
cg02853954	12	111888748	-0.2805627854659583	0.15146314033361155	0.06397554468649676	1.6104427577254674	0.4469889616974012	9447	3
cg02853990	9	115480539	-1.1207279800129206	0.8227549165418075	0.17314580755265332	3.994929435828708	0.13567883166783234	9451	3
cg02854064	19	58812705	0.05543809282965628	0.2642171564058521	0.8338080178021934	1.05506228128959	0.5900599478935149	9457	3
cg02854067	16	30619973	0.16222768063460827	0.20634001771019667	0.4317413591853906	1.9090067601379765	0.3850032973948857	9456	3
cg02854090	6	25726895	0.2765400036522106	0.21129392899643404	0.19060449729293233	2.113070216481604	0.34765832429950544	9456	3
cg02854137	4	2425693	0.48297825238986325	0.4386096406158155	0.2708281577546641	0.0019508079210360692	0.9647705282788083	5560	2
cg02854164	16	87474977	0.10745449026543938	0.15187491432884237	0.4792435892923754	2.8469704273197514	0.24087305821514646	9454	3
cg02854179	4	8368601	-0.26178953673936856	0.2728755006224523	0.33737059677902437	0.5546722067170816	0.7577997552602662	9417	3
cg02854226	6	33385965	0.4141640306704819	0.5880245167813676	0.4812265224905058	0.48557006725604995	0.7844401238956193	9455	3
cg02854228	2	133342838	0.12891990885510649	0.1785723958627555	0.47032670741557947	1.5323502820902513	0.46478741914946675	9445	3
cg02854229	14	101962994	-0.02103755004303459	0.06999852041658934	0.7637631686719378	0.4540663227296381	0.7968943557475188	9447	3
cg02854288	3	61236911	0.2052678631253209	0.31415182233325395	0.513496259170348	1.6427418970806085	0.4398282590786975	9457	3
cg02854313	8	19409023	-0.06988009727898016	0.04782356917985341	0.14395885354712093	1.7818330503564836	0.4102795488418709	9452	3
cg02854331	1	55462704	0.54923375254441	0.3559635560128565	0.12284305528897278	3.0796913263915195	0.2144141908744558	9449	3
cg02854396	12	72696687	0.07013473216239308	0.14084335825183017	0.6185103667062368	0.8593381014683518	0.6507244158588477	9455	3
cg02854447	19	1377113	0.24173022608672878	0.1382019911035147	0.08027233034129852	0.10271450444639585	0.9499392419991308	9426	3
cg02854554	1	118150234	-0.8832383969821512	0.6884952363423971	0.19954347097751038	1.7050737168062495	0.4263320149712814	9456	3
cg02854695	19	50832032	0.1398347493723743	0.2372508214865639	0.5555954777299186	0.9760150660677339	0.6138482488857521	9441	3
cg02854763	1	2103155	0.22564453828687966	0.7237481290660709	0.755213661462482	0.4141885718804955	0.8129429972791251	9394	3
cg02854902	11	111312361	0.06374980541502025	0.2100815486162077	0.7615449169791886	4.824561684293893	0.08961067350583041	9455	3
cg02854928	12	125253380	0.42928355298222964	0.2645856757078198	0.10470175555694311	0.43635783803643613	0.8039815812020827	9445	3
cg02854937	1	1079879	-0.07866116542955917	0.34832189392955337	0.8213344645775286	0.9310392584435222	0.3345930199608387	5560	2
cg02854972	4	8327406	-0.047336594467548926	0.1740475142723341	0.785641145930827	0.28248515336592805	0.8682786619916331	9457	3
cg02855045	3	72777245	-0.2412464424589123	0.22394808380769274	0.2813718456348553	0.11176144310325418	0.945651925057926	9455	3
cg02855078	16	188863	-0.2578446904974868	0.39835051829085005	0.5174501469673125	2.6119613121044387	0.2709067384067541	9435	3
cg02855142	17	7591947	-0.9249376854935858	0.7842617348526567	0.23824939199793055	1.0578795894539734	0.5892293426942271	9456	3
cg02855203	11	62569427	0.2173427205189163	0.2624799376750718	0.4076503651847612	2.563537958302499	0.27754589303830485	9455	3
cg02855207	11	73087016	0.5456682697907634	0.1881861641133754	0.003736159060491148	1.4907933644297482	0.4745460186327274	9459	3
cg02855302	14	103453791	-0.21986384574347934	0.2588898211063885	0.3957386182304784	0.019290239564779536	0.990401245200412	9416	3
cg02855309	16	1107608	-0.15771421176998926	0.13554340741431523	0.24459840705334684	1.130807498232066	0.5681307181696101	9457	3
cg02855360	5	102595549	-0.3058523043307996	0.7913237082816781	0.6991210773305894	0.40768925442855786	0.8155890816909818	9453	3
cg02855363	17	11457882	0.005355003063240251	0.19834869583669998	0.9784613896459996	1.1166448619719689	0.5721681106835634	9459	3
cg02855409	12	111284806	0.3203334520307521	1.0478682053502741	0.7598329703707146	3.5501112565143647	0.05954145777414237	5559	2
cg02855432	5	172260641	0.12643812448043795	0.129924008476074	0.3304689056803519	7.300805062887113	0.025980668637577475	9453	3
cg02855633	21	28218481	-0.7099940435484206	0.6353725513382508	0.2638039939761039	1.6283950955174318	0.44299466683408306	9458	3
cg02855740	1	210464367	-0.13476244997123876	0.2096607210652674	0.5203769789055664	1.0042492461015753	0.6052433786697216	9456	3
cg02855778	7	157462914	0.1393903493524225	0.11947039772938255	0.24331721827213731	4.550734150735762	0.1027591811471082	9455	3
cg02855836	1	116710530	-0.05595240186045987	0.10449135554505802	0.5923221466391271	5.271612366063041	0.0716611740923473	9453	3
cg02855850	1	152882420	0.011315598831170686	0.08210504931120258	0.8903838236007446	0.0636747293760288	0.9686641082586467	9458	3
cg02855883	12	68052121	0.15264352987747307	0.37978528873273704	0.6877424640275445	1.4671957297063698	0.4801782620021716	9424	3
cg02855924	3	50402563	0.33141878393756674	0.5535364948883988	0.5493530948931027	0.8567709348360195	0.6515602111541607	9448	3
cg02855981	2	26204237	-0.23943832357240347	0.20704495061303735	0.24749478942776107	1.0739696295913503	0.5845079979285698	9451	3
cg02855983	1	201252324	0.02235650167619214	0.4512745497671389	0.9604883243536826	0.6403495816322089	0.7260221239828318	9452	3
cg02855996	7	150068757	0.11845414436715851	0.22165702021748934	0.5930628443634616	0.08208300413461914	0.9597892958812458	9453	3
cg02856070	11	65686288	-0.2020725569983695	0.5539359943403616	0.7152651439637349	1.6470583876616267	0.4388800254383768	9456	3
cg02856109	2	80531656	-0.24025982367714535	0.25176756503227443	0.3399357548808503	0.044588509875267204	0.9779524253786397	9457	3
cg02856124	3	112736847	0.06265747393915097	0.2498366603124879	0.8019735708315532	2.3014199918056306	0.31641203835860576	9457	3
cg02856132	8	80695847	-0.05562733985744259	0.3880361769577591	0.8860089786421795	0.2546402093170266	0.8804517907639	9440	3
cg02856190	11	94282491	0.37709194776218335	0.246026313039904	0.12534235718370856	0.921997855854308	0.33695094679273946	5559	2
cg02856462	13	46283374	0.5061025333184557	0.28147562741408766	0.07217174097952472	1.5224425408846114	0.4670956284463959	9458	3
cg02856475	17	46005612	0.49343835210824993	0.26927641981833805	0.06688286959801679	0.748903686839741	0.6876661242073052	9457	3
cg02856481	6	15512678	0.114104955182329	0.28142860126397695	0.6851474725438991	3.278543994837386	0.19412131167840185	9458	3
cg02856565	11	65366953	0.14226893094192544	0.20809108078245034	0.49417354990690227	2.8673604922402243	0.23842982515021544	9451	3
cg02856606	1	19282682	-0.10831102130400139	0.6265364079013108	0.8627515148510099	3.1724640689405317	0.20469544585325608	9455	3
cg02856688	19	2266542	0.13390760049036224	0.177146332188951	0.44970005570631577	2.833196053377248	0.2425377218482122	9458	3
cg02856716	1	18993307	0.07829078927677273	0.42804645954931336	0.8548744814775496	0.16710316519791815	0.9198436375220124	9459	3
cg02856768	12	94385202	0.22801564020401133	0.14165877556432183	0.1074826251739892	0.06058953363743966	0.9701595205614834	9455	3
cg02856842	1	249105687	-0.011092210042197745	0.17073500536416136	0.9481999533769879	4.406572455181468	0.11043963160915879	9450	3
cg02856952	12	111885521	-0.410420675253806	0.7468713506747203	0.582648706848193	0.12029193068654853	0.9416270786328943	9404	3
cg02856953	1	154474530	-0.1687512280253807	0.11851203727671898	0.15447068710343595	3.587993554871829	0.16629419878345003	9449	3
cg02857074	7	81746161	-0.02731720247250862	0.10178746283459475	0.7884107404717122	0.5646919415990768	0.7540127729998687	9434	3
cg02857166	7	43254198	0.04821494870487715	0.09739849973100406	0.6205806154813596	5.439128429475317	0.0659034679295487	9454	3
cg02857273	3	57541377	0.035751297800793155	0.06938562425151865	0.6063747597222575	2.5355952251620297	0.281450803397663	9434	3
cg02857312	2	28449036	-0.22433055753304054	0.10433586332921653	0.03154880810423355	1.3817359130243876	0.5011409117266912	9421	3
cg02857325	16	86564928	0.2545110723536293	0.2625547383058109	0.33236368155339624	1.5274466439033074	0.4659283919760517	9458	3
cg02857384	16	89332300	-0.21065187239923155	0.21718417135615703	0.33208499083911497	0.36387780291891575	0.8336522737969905	9459	3
cg02857524	5	138630078	-1.4538418139013016	0.9354826818322256	0.12015848029045959	0.029732431389387623	0.8630987445580156	5559	2
cg02857557	10	121578561	0.19047845942457572	0.09036317993020933	0.035037809224809854	1.4482817649369926	0.4847408394705353	9456	3
cg02857643	17	48696108	-0.2751706794514022	0.42807107538076494	0.5203438893854629	0.80003259779565	0.6703091206467351	9452	3
cg02857726	3	149088388	-0.1394812358549155	0.17304760705868422	0.420226640446412	1.251168661943313	0.5349487500511269	9457	3
cg02857760	2	177012562	0.11573638023589834	0.12056605754427956	0.33708458255540813	0.39305056138217337	0.8215805609083467	9414	3
cg02857774	13	98893039	0.04248299448660977	0.21974494627871322	0.8467015876853444	1.20649309278719	0.5470327827834379	9451	3
cg02857943	4	108745665	-1.0768579765994688	0.5874046709613558	0.06676581541835494	1.6000012119753824	0.4493286918294826	9454	3
cg02858066	10	134900363	0.17284597784639769	0.10770277418273536	0.1085284938426246	0.5336652314635744	0.76580124381885	9425	3
cg02858118	3	48694018	-0.6648604441673335	0.6015422402244219	0.2690470401811127	2.0448932679823155	0.35971377471964244	9452	3
cg02858132	3	136469005	0.03166735826146288	0.18320360410720116	0.8627666942077965	1.5157290266998786	0.21826696470097148	5546	2
cg02858159	10	7202900	-0.3002222379085482	0.24811065808423913	0.22626599224730684	2.1609756196868055	0.33942990800299616	9455	3
cg02858162	2	122512910	-1.0948791913162323	1.1866817720895504	0.3561952292678122	0.8467665561435379	0.6548276039465104	9453	3
cg02858164	11	61559441	-0.0458896992915296	0.16198406052808884	0.7769486993495422	0.032578137158225606	0.8567646488328037	5558	2
cg02858214	3	182400605	-0.4813119044376292	0.7186161231310182	0.5030005313066002	0.4353421138920598	0.5093792291975162	5555	2
cg02858267	1	162336877	0.0088604264172987	0.10380790111938924	0.9319799100616188	4.124801949488361	0.1271483232038801	9459	3
cg02858288	20	43372556	0.028844674833212233	0.2326499564126352	0.9013286151417245	4.0434654432414865	0.13242580911005844	9451	3
cg02858320	2	96874801	0.07299791081187457	0.4890262577763139	0.8813390354841396	2.962834565761509	0.22731528990394154	9448	3
cg02858402	1	204183519	0.03490903928634148	0.14326823233666433	0.8074925235259085	4.6747167678161325	0.09658243525953938	9456	3
cg02858413	17	38474509	-0.016548620287935373	0.7254146551268503	0.9817997287852331	0.1563542138529532	0.9248006234426139	9409	3
cg02858449	21	45936702	0.019161170116653532	0.2134965876357042	0.9284864351857054	0.00935483567818283	0.9953335042440449	9458	3
cg02858510	14	51818419	0.40579165771118175	0.20849293821328307	0.051617647176673366	1.9609174012893356	0.37513898288627545	9456	3
cg02858512	17	1992954	0.5972400895949871	0.452020113087694	0.18641174052476417	1.0940403889477985	0.5786715725980315	9456	3
cg02858594	21	34400211	-0.04200119835166048	0.21874597092876374	0.8477351440880547	2.463785744813906	0.2917398284327501	9443	3
cg02858606	16	62068447	0.04226915939960288	0.20183763419837242	0.8341191356904822	1.090472901106395	0.5797046956372789	9451	3
cg02858625	3	112935090	-0.027240352345168	0.13314888622997326	0.8378958625695454	0.5243939789105241	0.7693594530795954	9438	3
cg02858808	7	101829330	-0.0951228153243922	0.22400757565031643	0.6710983530180581	0.34595780336238896	0.8411553616213934	9447	3
cg02858843	1	26324688	0.6621995330284774	1.228046204989894	0.5897280625636879	0.45915302026645527	0.4980200764799285	5532	2
cg02858960	13	23898364	-0.03393009652782397	0.09363548441888629	0.7170802944417649	1.388046782993149	0.49956208641204014	9455	3
cg02858985	1	115322961	0.4079133093306557	0.732715206055324	0.5777223873927089	0.6040525853320637	0.4370359454146867	5556	2
cg02858997	2	105858314	0.30792795331498424	0.20490205087973043	0.13288917665237088	1.6626839651320657	0.43546450825011074	9458	3
cg02859026	16	511188	-0.3086757413655166	0.2609990226492143	0.23693991682014306	2.582367898710704	0.274945069275943	9452	3
cg02859042	12	124971861	0.2706346686025147	0.12093851645089403	0.02523493309448498	4.775100220714302	0.09185444169452231	9456	3
cg02859098	1	1203564	0.14841040985180595	0.20227763291553055	0.46313367621300155	0.6966206677186508	0.7058797838227155	9388	3
cg02859111	1	213124368	-1.116256993950772	0.5566738437982331	0.04493886698479619	0.312206936915512	0.8554706715606031	9447	3
cg02859129	16	55357253	4.486143140589136e-4	0.07485687345774188	0.9952183376649038	2.6031941383451493	0.2720968882877332	9450	3
cg02859319	3	50674664	0.045653482031374516	0.21374721256648907	0.8308696628593446	0.6347234331867865	0.7280673534473449	9456	3
cg02859417	7	43769092	-0.5298026909176561	0.637220343996088	0.4057320154914386	3.0469922590379808	0.21794857696087316	9453	3
cg02859421	19	3465071	0.32447125285732875	0.5993431562815972	0.5882470061834406	1.363665400109798	0.5056893656662617	9455	3
cg02859443	16	53737878	-0.8722311915425374	0.700644092036038	0.21316884599987748	2.5317726551660775	0.2819892504948821	9458	3
cg02859511	7	1609828	1.1046451736486267	0.4854384224377876	0.02287224452766271	3.480358032418405	0.17548898243250674	9351	3
cg02859516	4	111105688	0.09342795521192503	0.21184634705321093	0.6592002976584677	4.221826156426985	0.12112731721096782	9450	3
cg02859537	19	50379397	-0.1424457095091844	0.20446787055797025	0.4860121597056628	0.274356572166887	0.8718147798329806	9421	3
cg02859589	19	7463252	-0.20716440542105322	0.18960452115227971	0.27456365806814054	0.8828523066121312	0.6431185810578475	9457	3
cg02859644	10	27531349	0.05334416189543148	0.3545256870156156	0.8803967511447612	3.5689939168157716	0.16788149113505782	9432	3
cg02859837	1	78957515	0.02276196755548906	0.23660525479586433	0.9233599113638908	2.0077890283393494	0.36644951571487905	9455	3
cg02859866	10	13760165	0.17510061707938376	0.3548798462908964	0.6217242076540701	1.3398417320509353	0.5117490729223543	9448	3
cg02859910	14	23988397	-0.278186543888807	0.17724727634881707	0.11653549425800731	4.726855897352758	0.09409710964191807	9451	3
cg02859934	16	5083072	-0.0312134443011249	0.09250252768055556	0.7357901946533617	6.896798312756729	0.03179649687656915	9458	3
cg02859992	1	119282495	-0.03819798344055641	0.10366745629068236	0.712525429518508	0.6765144022675081	0.7130118768494227	9444	3
cg02860199	1	20305344	0.25434525463479524	0.25881348258052805	0.32573752469702416	6.07091886283545	0.04805258093802996	9447	3
cg02860240	3	169530621	0.14578641304714185	0.08117758090865071	0.07251121510149565	3.9156824394415324	0.14116283176213232	9417	3
cg02860255	8	143405663	0.002225342966117109	0.2528430817600144	0.9929776845791355	0.8085145685562074	0.667472369028681	9449	3
cg02860281	1	39284609	0.2989618473297168	0.15668811761689436	0.05639045829127295	3.1253180455927962	0.20957805681236824	9457	3
cg02860282	1	70033624	0.05778231657258174	0.2553011071798679	0.8209447153282038	2.283407111999879	0.3192746560132594	9440	3
cg02860342	15	73661484	-0.009130364567477015	0.13081906928096648	0.9443577539807485	9.905646703720157	0.0070634381787701575	9442	3
cg02860543	7	23510648	0.020725546083754254	0.23377456467631114	0.9293552055569176	6.519178864187532	0.0384041622976821	9438	3
cg02860599	8	1971042	0.004780474447900783	0.22515870249425413	0.9830609247316218	1.6822417721725467	0.43122689620621796	9457	3
cg02860602	12	103356060	-0.06848452016257549	0.2633532307055511	0.7948266333374956	4.133048009047912	0.12662516611809582	9458	3
cg02860705	3	27208620	0.04906455623336237	0.06277915248849965	0.4344836735654067	0.5005657766506844	0.47925163028645423	5561	2
cg02860732	16	12995292	-0.22369390358043287	0.233342307251397	0.33773444543161885	2.281805561760091	0.3195304256075037	9441	3
cg02860749	19	18780299	0.49336731556094676	0.2200968547185131	0.024987763252442185	0.30631294155115435	0.8579954600925678	9457	3
cg02860921	7	157506297	0.046871110512354486	0.08438044450776475	0.5785707527452009	0.280608891657974	0.8690936031952724	9452	3
cg02861056	2	68592345	0.31774457070151285	0.17802378965248528	0.07428673543908842	1.3317982952240364	0.5138113277164186	9449	3
cg02861071	1	102462656	-0.3890737379839225	0.3834121654578107	0.31021724962780073	4.898973191194742	0.08633790138135232	9453	3
cg02861124	10	118735446	0.022010205484787566	0.12361685987402424	0.8586822882827331	1.074345936479148	0.5843980310814182	9411	3
cg02861160	17	40032307	0.36830915620010307	0.3216404367841142	0.25216941984400393	0.8485800435457367	0.654234112254416	9450	3
cg02861178	20	10492319	-0.53852728178269	0.4268432902950053	0.2070743810283522	0.5624288860878109	0.7548664422647702	9458	3
cg02861260	13	113614315	0.10300507711421085	0.3425569338763067	0.7636472602252595	0.5574634634723026	0.7567428860871291	9446	3
cg02861293	1	160011013	-0.04565955646464497	0.2463638527695092	0.852967204947553	0.12418978738568726	0.9397937020647218	9456	3
cg02861380	1	75596758	0.1738271258969842	0.290340212524065	0.5493719449214176	1.667698302533295	0.4343740927637729	9456	3
cg02861441	3	13697042	0.4297639455186822	0.23237342861214577	0.06439229755068197	4.464595518984385	0.10728163930633709	9430	3
cg02861456	13	113724295	0.004660094934919655	0.22148060652907534	0.9832132323953943	1.429893631299969	0.48921812985270074	9434	3
cg02861504	1	207144367	-0.13272551783306757	0.20634626804871573	0.5200830198915098	0.023523554859536125	0.8781034218675619	5562	2
cg02861541	1	35220251	0.017611298853046884	0.3114013132976497	0.9548996881238822	0.8100781214280071	0.36809715507957064	5562	2
cg02861615	1	39036030	0.0964802357310117	0.10539028684135195	0.35995196614022346	6.518165981400723	0.03842361668098536	9456	3
cg02861733	1	153930593	-0.3383393923615338	0.26690102868982235	0.20491988459157665	0.02158953688789575	0.8831842855206723	5539	2
cg02861775	6	166344351	0.20863793904896438	0.4212479732741425	0.620398728781427	6.987883442620273	0.03038088287095115	9430	3
cg02861781	13	20767498	-0.42262203904909895	0.4382828243047894	0.3349116523676609	0.6151693542882993	0.7352206085304296	9455	3
cg02861926	19	56348742	0.19602622588891	0.11403671642595015	0.08561898603649169	0.4238925769944474	0.5150010869920758	5560	2
cg02861966	19	47777586	-0.5561901831473719	0.7251127209496209	0.44305796175442475	1.6169272314562768	0.44554206446662176	9447	3
cg02862121	16	1845460	0.052929206096706025	0.15793363510581943	0.7375226915634021	1.4242001338666932	0.49061279512494044	9456	3
cg02862153	7	101459386	0.5752843196345655	0.5479527810906191	0.2937735784406147	2.4867348527868613	0.2884113767904996	9455	3
cg02862354	3	71114335	0.21731103843330357	0.5197060084671942	0.6758431177769895	1.7853899133278155	0.4095505432097132	9454	3
cg02862362	6	131895102	-0.09863448991670429	0.1430163665966744	0.49040001018679935	0.35154698336336676	0.838807958800889	9448	3
cg02862454	22	51109466	-0.17744002834823133	0.27539920697257503	0.5193801639714246	1.7913824972248134	0.40832524680416965	9459	3
cg02862461	18	44099953	0.0025963534800631837	0.11688979861313599	0.9822788639450942	4.9674374190304125	0.08343238717944391	9459	3
cg02862467	1	19407897	0.10694034475794868	0.18244182625799812	0.5577671008514153	3.9736054118114272	0.1371331803647064	9454	3
cg02862505	12	114939167	-0.22521677360864822	0.17144317690123675	0.18896314184397542	0.8242849958740727	0.6622299029332828	9454	3
cg02862539	19	5587809	0.06968399553857998	0.11195188652057438	0.533648690499454	0.3440871135595487	0.8419425000657665	9363	3
cg02862550	19	56103864	0.158490393054424	0.17616802591211733	0.3683040360490923	2.614406749681179	0.27057569807366877	9455	3
cg02862674	6	44238426	0.6370709877093853	0.4332127569341171	0.14140662766846446	2.144601020549192	0.34222032976462285	9440	3
cg02862695	14	97209298	0.1684499258570819	0.23440366905794469	0.47236782707625397	2.6628323048409657	0.2641029862638709	9453	3
cg02862835	12	110011242	-0.16180166092048506	0.7225475548889301	0.8228100627701038	0.6749604293506198	0.7135660927036694	9446	3
cg02862864	1	85742044	-0.13582709952943187	0.40667863823151745	0.738386174778693	1.3456298846528123	0.5102701731150566	9433	3
cg02862867	1	201797597	-0.5994227151615369	0.4520671208447771	0.18485309687330123	0.026544600295650256	0.8705773787291604	5562	2
cg02862885	2	55327371	-0.2155226841470103	0.13613066817753236	0.1133748649896721	6.142249624086214	0.046368969138457394	9452	3
cg02862886	13	114309122	-0.0560722789714642	0.3276552113518871	0.8641200050199791	0.31551585550371697	0.8540565003241571	9452	3
cg02862897	17	79793088	0.2742250909848296	0.17301021180426593	0.11296120577911233	1.3555849277113563	0.5077366030233863	9457	3
cg02862904	16	5540758	-1.0252527224203074	0.5248588045627454	0.050773674992415016	0.42178573532723335	0.8098608245161949	9438	3
cg02863073	19	39694831	0.031682987809801166	0.19637236642083186	0.8718245367680406	2.2996619924776067	0.31669028670619886	9441	3
cg02863087	1	180911577	0.23876096601233882	0.29251531452382634	0.4143662736679695	3.693144742135682	0.15777704169176113	9353	3
cg02863117	2	85645068	-0.06604970633785974	0.08464695828475455	0.4352165041948058	1.3761597148698268	0.5025400918603067	9450	3
cg02863135	2	101740862	-0.195974	0.482846	0.6848361527343889	0	NA	1083	1
cg02863151	7	4824800	0.1138640767386592	0.17305227558792963	0.5105541744379987	0.4531780593247198	0.7972483604009427	9457	3
cg02863169	2	45173548	-0.05848340742701854	0.11817508156362666	0.6206793151845325	1.9172970663668358	0.38341070283214795	9453	3
cg02863179	10	63779053	0.16649436634588585	0.12053260854172113	0.16717991950288544	0.5424208164578699	0.7624560524986512	9457	3
cg02863237	10	6131472	0.4752706527279063	0.5415865505272921	0.3801865948365553	2.5847301002439984	0.2746205231424073	9417	3
cg02863339	12	110149510	0.08587705520984608	0.1280741968600552	0.5025226558064453	2.5389255767443673	0.2809825283218033	9453	3
cg02863476	18	20513099	0.5776030967474635	0.4475711826009155	0.19686743251810887	0.8272371904312865	0.36307264270455675	5560	2
cg02863489	16	2765710	0.22264886863259195	0.19379000276488786	0.25058969625640964	11.70235689680976	0.0028765073444503913	9449	3
cg02863594	6	33280199	0.004660250480480706	0.1119537717686488	0.9667963991808726	0.1591006764870196	0.6899858550646161	5538	2
cg02863842	19	45349685	-0.038461464844954	0.39184876052476836	0.9218101270312511	2.7992253682634773	0.24669249335764126	9458	3
cg02863856	13	33924537	-0.5993902247989945	0.26425027633656595	0.023312928016122433	0.15786731540637733	0.9241012294095534	9457	3
cg02863947	3	119499190	-0.23744487505452222	0.21212861579433634	0.2629934482206646	0.6080482492234376	0.7378430660584002	9455	3
cg02863988	19	4525572	-0.008203046447276917	0.07529301665383374	0.9132434938003438	0.2894319608801812	0.8652680112544702	9458	3
cg02864070	11	9021859	-6.609584971217232e-4	0.149639640302122	0.9964757542566461	9.91018370596579	0.007047432922165675	9445	3
cg02864126	13	112606332	-0.007887073731850722	0.20076194240561918	0.9686626064064724	1.4510121732785155	0.4840795207749851	9457	3
cg02864248	15	91411838	-0.13629261383934632	0.16592629751026336	0.41141587923717754	0.20427515670976515	0.9029053228945391	9457	3
cg02864377	6	33374147	0.8324922006785804	0.4100215527223669	0.04231975113317919	0.5044392437071481	0.4775560243612837	5560	2
cg02864535	6	31747053	-0.19871111135653202	0.2011614788236316	0.32324134806355725	2.5901692808836483	0.27387468247626895	9447	3
cg02864619	17	78933961	-0.39391110500919846	0.7544876118311892	0.6016070525487256	0.5330349410935185	0.7660426204258679	9392	3
cg02864626	3	44600538	-0.03283990506039852	0.17108356932728552	0.8477794760429536	4.467374773683213	0.10713266134216763	9456	3
cg02864638	17	20840716	0.05535324852979495	0.14951224226441018	0.7112144587763862	0.3271241283915195	0.849113797801203	9452	3
cg02864688	1	11752342	0.07846433720103281	0.1279396464348071	0.5396834084398929	2.0024205156382564	0.3674344815135326	9455	3
cg02864954	6	154535553	-0.16768448757585627	0.18570888838189242	0.3665562996286742	6.843722531980903	0.03265160502428984	9458	3
cg02865033	16	31235535	0.2030006286266952	0.2724412755250307	0.4562009868873879	3.4635627127545616	0.17696888437079084	9459	3
cg02865068	11	31848347	0.18416639812386906	0.10922606987047132	0.09177597279475823	1.9973553019316088	0.36836622797527246	9455	3
cg02865101	7	157779894	0.0965157169768342	0.11973659713880108	0.4202042309059432	0.5306273587657999	0.7669653310274847	9458	3
cg02865149	11	58939797	-0.5306380957732197	0.6464604696765696	0.41173962834186745	0.010130298609059205	0.9198287925233524	5555	2
cg02865242	17	72702859	-0.07972558420707157	0.2671414287020344	0.7653676600596364	0.40944504708966323	0.8148733932250307	9457	3
cg02865447	6	90062469	-0.049450810511138775	1.0909471683693956	0.9638456085743771	0.9850285108187352	0.6110880296899374	9411	3
cg02865498	19	13043901	0.15894407664965157	0.614939633058814	0.7960434088305522	0.22421959643731504	0.8939460984224273	9457	3
cg02865593	15	25414716	-0.016812792070520215	0.12146329734213736	0.8899095165016441	0.7019440920771107	0.7040034332653914	9454	3
cg02865595	1	36771714	-0.004400621348061351	0.12440179786443005	0.9717813106506802	0.9599813021644104	0.6187891767882453	9456	3
cg02865675	6	168479649	0.041252379185169406	0.1369741705095942	0.7632855983537579	0.13039076872003344	0.9368843929359119	9451	3
cg02865717	6	155053990	0.27611576695225126	0.2978488823729369	0.35390935896984144	2.675446909563251	0.2624424511285696	9452	3
cg02865818	5	167719214	-0.0013485637084138143	0.3804720160966741	0.9971719446800235	0.4837991112510845	0.7851350359888748	9458	3
cg02865822	11	46383141	0.8897919756271379	0.787223932591062	0.258353706107149	0.4504251193073802	0.7983465044662962	9457	3
cg02865832	17	77083140	0.09435249250973039	0.20726693484879052	0.6489494517620575	4.510733768318485	0.10483507435170182	9456	3
cg02865928	17	47983346	-0.03251718150834073	0.08462580308500271	0.7007956440135724	0.8949931205532512	0.6392264150085896	9457	3
cg02866076	10	134740952	-0.6498641467589149	0.5591996705031471	0.2451816218640609	4.689779721159306	0.09585775926715097	9456	3
cg02866106	7	136553110	0.02439023533282218	0.06243143653394273	0.6960394475177786	2.7871793898496056	0.2481828031371717	9406	3
cg02866149	20	35405989	0.2734009968323327	0.24369530980083812	0.26190630643619095	0.6923772353564155	0.707379050328544	9457	3
cg02866152	20	62795846	0.05502208779025911	0.07191480609784888	0.4442114232478214	6.470906596922214	0.03934236706302449	9454	3
cg02866304	3	72897120	1.5120422335817325	0.7290814697801719	0.038088576964336575	0.5849282957382385	0.7464220053756003	9455	3
cg02866325	6	28104545	0.4451125605186115	0.4855876219347498	0.35932751372971483	0.513734435652292	0.4735267008175826	5560	2
cg02866454	10	7453455	0.37430609822125205	0.2420585838738338	0.12202125220973378	1.1265520147074861	0.5693408405825497	9400	3
cg02866468	16	19842297	-0.08396899830465389	0.15027552781695597	0.576320781099027	0.8922961369298428	0.640088988050685	9450	3
cg02866639	17	1808743	0.062256209742854514	0.058399831865135185	0.2864082464257633	0.07495586799328163	0.9632156718065743	9457	3
cg02866700	13	111333333	-0.009157168259084813	0.2285342041828798	0.968038007409123	0.9915081650884545	0.6091114137854401	9403	3
cg02866733	6	31621179	-0.06593315603305215	0.13082860285532286	0.6142853320940709	2.4881171574590564	0.28821210946364534	9432	3
cg02866764	11	71321058	0.03171845724040339	0.12196614332494068	0.7948178587183429	1.0059597389428974	0.6047259677249529	9445	3
cg02866870	3	105085614	-0.5495345339896593	0.7984583182714083	0.4912988347093946	0.1328281577756095	0.9357433125085365	9447	3
cg02866931	12	70732479	0.06838751927426825	0.15267485831421823	0.6542043311047226	1.010469177834509	0.603364016312293	9418	3
cg02866996	6	33340235	0.0804058935905029	0.12849063261793203	0.5314642270138397	3.001966436341874	0.22291088233711706	9421	3
cg02867079	14	100111269	0.19680284459629022	0.29140610400988487	0.49944964836123706	3.7816949111832887	0.15094383642036135	9453	3
cg02867102	17	62398693	0.18776260358004587	0.25948934776025473	0.4693205438387614	3.0634234510105314	0.21616533473574706	9453	3
cg02867123	20	2489972	-0.9628217002295532	0.7221990492804646	0.18247257215250867	0.328273933138126	0.8486257805582196	9455	3
cg02867145	3	53162890	-0.2454650586927384	0.1522043696878884	0.10680245790419518	2.2496801499279164	0.3247043915677729	9453	3
cg02867162	16	1020843	0.18086221666616079	0.40528025257518224	0.6554061475458757	1.4922418155886827	0.47420246468769306	9454	3
cg02867216	18	72925513	0.20492584951649995	0.17303244268759785	0.23628626153865695	11.524173504111312	0.003144542865880523	9455	3
cg02867242	6	31832445	0.06591418784453765	0.2397316526237891	0.7833547487485784	3.6137949751295904	0.1641626642456588	9408	3
cg02867250	6	31107835	-0.18423545594232962	0.19476153042737362	0.34417203014497916	2.8101296859101756	0.24535114664372984	9449	3
cg02867305	12	117539595	-0.27823421323975456	0.2126844850338261	0.19080489231586392	0.10702421952687338	0.9478944621566006	9457	3
cg02867402	21	41516267	0.09485239475210251	0.09483997758846263	0.3172471507540864	5.6896575902885305	0.05814422046061027	9457	3
cg02867514	17	34207341	-0.28454407480191235	0.16257908710917082	0.08008576474135674	3.475989701235465	0.17587269832659874	9458	3
cg02867650	6	11094066	-1.3217460458750916	0.6493540693993245	0.04180278088564824	0.7718669123705165	0.6798157617093212	9459	3
cg02867696	3	55518396	0.3262295994130363	0.13962703405539623	0.0194685405402235	2.9908321104022	0.22415532433843952	9452	3
cg02867735	14	22975384	-0.2679864052037601	0.16663296062592323	0.10778182089415934	1.3609127910431003	0.5063858273944741	9446	3
cg02867763	5	140734721	-0.024227580064845437	0.09996142602096522	0.808494026449873	1.1674708976134516	0.5578107963134531	9451	3
cg02867776	5	72674434	-0.025540314556884394	0.09851106043923193	0.7954320003298492	2.6332477724186525	0.268038705280895	9458	3
cg02867818	10	180329	-0.5191281035473505	0.49819206154443324	0.2974005345177462	0.08177458680302485	0.9599373151206415	9447	3
cg02867882	16	901034	0.126985781315251	0.2300139908658755	0.5808945648232569	0.04256608351308747	0.9789418439338927	9454	3
cg02867976	7	158622612	0.6543218411648749	0.6568096859079336	0.3191470388916098	0.20020728233025958	0.6545535857015513	5559	2
cg02867991	14	53246343	0.039022875987592076	0.10861912878397327	0.7193980621577452	4.293805696830076	0.11684548612287085	9456	3
cg02868123	2	79382913	-0.2131231649530557	0.257143294274507	0.40721141983823556	0.6748259234598959	0.7136140837388654	9454	3
cg02868222	3	155572952	1.23833	0.442814	0.005165917666542256	0	NA	1077	1
cg02868254	10	95461526	0.020028478700710357	0.06268766174379517	0.7493501637916349	0.10779077903545276	0.9475312230156037	9409	3
cg02868298	17	68066712	-0.1009670433245244	0.08718351983471244	0.24682412392394218	0.2907879603092452	0.8646815586196708	9312	3
cg02868306	19	8455008	-0.33959727556404834	0.6146428084508899	0.5805978957440086	3.3068490219643927	0.1913933564262833	9457	3
cg02868338	8	145133133	0.1791552006675878	0.47880802405567047	0.7082784600242487	1.6666859493064599	0.4345940184269225	9454	3
cg02868375	2	73517755	0.13939510635452104	0.10553610380673616	0.18655851450945782	3.7532811867871665	0.1531035799676595	9442	3
cg02868468	14	105045347	-0.08607572334382302	0.17313141048466993	0.6190692565152802	1.0404141829390228	0.5943974405839452	9455	3
cg02868521	7	157700872	-0.006496680432545256	0.22477233211436545	0.9769416488207556	0.440730832949805	0.8022255979456049	9454	3
cg02868790	6	53377998	0.2656581788904534	0.20887060756210343	0.20341604722508957	7.732811602878095	0.020933473435097667	9415	3
cg02868976	2	24581887	-0.19280538146240064	0.23011720204255884	0.4021108433241359	0.0918885956893615	0.9550951615680752	9451	3
cg02869156	11	34536522	0.6221924072955176	0.17114332584215003	2.77436672253005e-4	0.007606442263053778	0.9305006801363119	5514	2
cg02869163	21	45364410	-0.07917022929093756	0.1977501583768575	0.6888951952544594	1.5037474267177657	0.4714823018958675	9458	3
cg02869289	19	46177325	-0.08099978659913368	0.15592883559020213	0.6034355570295062	1.0961902483657506	0.5780498755330915	9458	3
cg02869444	10	110998760	0.20902164646624516	0.1311763746146663	0.11106157968911748	0.36776267278673513	0.8320345301871376	9453	3
cg02869459	2	220349208	0.18555516112701945	0.3508163408813285	0.5968582141832096	1.9559707213527529	0.3760679775124952	9433	3
cg02869547	11	14521079	0.19490126510915207	0.19828680367718443	0.3256438347755973	0.5949486575043381	0.7426916487974409	9436	3
cg02869649	22	45403700	0.28242596741017684	0.3122136417410857	0.36568156693977716	0.7883905528254505	0.6742223836561282	9439	3
cg02869653	22	39352432	-0.1842070890568225	0.24231140962763387	0.44713022193448254	0.7982771166756113	0.6708977364378642	9417	3
cg02869708	19	3207502	0.07845530381959545	0.22686669911126742	0.7294771259040566	3.0839972710572274	0.21395305963325695	9458	3
cg02869929	13	28527832	-0.09990340256521019	0.3772562219100321	0.7911513761927603	0.42115470365132834	0.5163614312703497	5554	2
cg02869960	16	28206097	0.07821536116196325	0.16039686316889964	0.6258073539871887	1.2406115737334316	0.2653532212037704	5479	2
cg02869963	11	85522435	-0.2706789199977968	0.6897090722657305	0.6947229692761556	1.5875013063221262	0.45214576908702264	9455	3
cg02870011	12	128366140	-0.09050790857399385	0.12345569563231804	0.46348490201169806	1.276955721007638	0.5280956478219576	9430	3
cg02870189	6	34121282	0.13458233389731306	0.14854921131087045	0.3649474381388772	0.7648593504817097	0.682201864971395	9458	3
cg02870485	17	14891458	-0.003460565451347104	0.09408993377524545	0.9706609490027638	1.5414550782010419	0.4626763307097186	9456	3
cg02870573	7	148664041	0.8426398068691046	0.7657013881915126	0.27112261634110757	0.9098007091329944	0.6345111909409183	9369	3
cg02870584	11	65547924	1.3334830422243849	0.7770811009990567	0.08615924600875266	0.07672772414140816	0.7817818745159115	5518	2
cg02870621	19	35224831	-0.2466862341125969	0.6343547746391485	0.6973668426411099	1.559436554642517	0.4585351728676961	9450	3
cg02870676	18	55888832	-0.01684386804227974	0.2432824096187216	0.9448018755373769	0.8487366734670141	0.654182877941899	9455	3
cg02870741	19	16272369	-0.14405170489096758	0.23457561721888612	0.5391525768031177	1.3609225230896311	0.5063833633152518	9456	3
cg02870744	16	412727	-0.04287414082404049	0.07707364536625291	0.5780228859308194	2.4814583700907726	0.2891732802106237	9455	3
cg02870813	2	106248317	-0.03283103969369325	0.1176393039767742	0.7801817173254117	0.6916190309571705	0.7076472701206347	9418	3
cg02870816	17	80880952	0.7041990150197672	0.4290751922340238	0.10075551422336902	2.3742217551236586	0.3051014674422923	9456	3
cg02870820	19	56003211	0.13999663851221658	0.10318991285493036	0.17487999109222746	0.4354089189793567	0.8043631284312562	9455	3
cg02870829	2	40740063	-0.15790716640606037	0.14629087017079015	0.2804070107050193	0.9254044455757657	0.6295800791988897	9442	3
cg02870945	2	86565124	0.0986551260717417	0.1327750400459298	0.45746676394813884	2.475609315146505	0.2900202132486335	9459	3
cg02870946	18	77289084	0.14132696315218218	0.11718022362442175	0.22779243948632177	0.7733409663832397	0.6793149037291923	9456	3
cg02870960	3	122334717	0.21869979001098824	0.2890032635865297	0.44920676445638397	0.08177673724502045	0.7749039161258772	5561	2
cg02870989	11	118307020	0.96601352202473445	1.2871517502000647	0.4529507549284829	0.3621256602073313	0.5473280617995745	5559	2
cg02871021	11	10715715	0.04460001447804987	0.21881563919592406	0.8384905528254392	5.061640308241543	0.07959371439626185	9453	3
cg02871028	19	32896878	-1.196478797332967	0.7240176817359555	0.09842153111813282	0.9144988517127702	0.633022428208662	9424	3
cg02871059	7	7606601	-0.4225921190729407	0.4739737856890336	0.3726106601714333	3.487601169320474	0.17485458651772207	9454	3
cg02871208	6	52535754	-0.0576269110502451	0.7656188874311333	0.9400011608099947	1.7734692745418892	0.4119988844545166	9431	3
cg02871210	10	5550533	-0.2660967488051471	0.5988467519453794	0.6567905291806259	1.2171041813598364	0.5441381616885212	9426	3
cg02871313	6	88757302	0.016501605814826157	0.051380731728932795	0.748086635716769	0.9172384863538909	0.6321558967525936	9438	3
cg02871382	2	38829961	0.467335025856926	0.5978262851361872	0.43437692081598783	1.0250454151631818	0.3113252047360776	5556	2
cg02871614	19	48828808	-0.8001841789186102	0.8038179745034966	0.31950319232905877	2.266875001374668	0.321924735743129	9438	3
cg02871659	16	2014063	-0.01936780444661985	0.09538120329307466	0.8390906161654668	0.21537570651567373	0.8979078316953234	9445	3
cg02871707	11	2012411	0.28451038117807564	0.3357108686202592	0.3967240881097199	2.393237806647282	0.3022143022011898	9455	3
cg02871891	16	27228679	0.3764719878623686	0.2335738667434974	0.10700767743507761	2.571513027016545	0.2764413728737445	9458	3
cg02871925	3	50395650	0.06967188583162849	0.2493936524170259	0.7799646416255617	0.5755940877318773	0.7499137763961015	9451	3
cg02871940	16	729763	-0.5827225818455433	0.8517529588259332	0.4938835686112517	6.600207425586758	0.03687934234327731	9387	3
cg02871966	16	74716561	0.09312581654747655	0.24878949240559628	0.7081694421996799	0.17575901264958133	0.9158712267650825	9456	3
cg02871995	11	111410960	-0.0819771904017197	0.16813543997066477	0.6258570031427839	6.06296057959249	0.04824416988985156	9447	3
cg02872236	11	19224587	-0.3865170818261025	0.26801256022592646	0.14925714932690862	1.3088750164229417	0.5197343266722381	9458	3
cg02872263	6	150724678	-0.03547043860461553	0.26171872975336147	0.8921937552664063	0.8586426581334563	0.3541188129799335	5562	2
cg02872354	20	3063118	0.05908437628780549	0.6019150806739253	0.9218047273092163	1.2120613609325084	0.270924258569848	5561	2
cg02872373	7	129418058	-0.0664426184776721	0.15724100892523893	0.6726216169633867	0.3700466508056845	0.8310848982359904	9456	3
cg02872426	6	110736772	-0.012702199577524931	0.05043418981786578	0.8011516612450424	2.011009409551421	0.3658599369415738	9455	3
cg02872476	16	90086806	0.8810827189079019	0.25093502041453325	4.460908194088418e-4	0.6072411002016606	0.7381409008081116	9457	3
cg02872491	7	31374862	-0.07264634396530696	0.06743469804930281	0.2813532576424172	2.3906101557931394	0.3026116199817956	9459	3
cg02872545	6	30923697	0.16054685201293453	0.5854703857238407	0.7839166580201581	2.4181654335614806	0.2984709362815681	9454	3
cg02872623	3	185304179	-0.617438337397771	0.4239171749871574	0.14525251295276304	2.0998146117674934	0.34997018778496675	9459	3
cg02872693	20	18295599	0.29600175616467717	0.2602528056882752	0.25538681805771135	2.2413591281445955	0.32605814191923405	9456	3
cg02872868	4	186565192	0.3408003562167861	0.15268154632124967	0.02560840781610232	2.8618082113071948	0.23909265947112657	9455	3
cg02872914	10	126713578	0.09796938808578601	0.23599925674556765	0.6780497891111306	3.6001297832618158	0.16528816205516556	9459	3
cg02872930	19	45649752	-0.16182303652820895	0.10558724875824746	0.1253743969493662	0.3654325962034128	0.8330044471602899	9451	3
cg02873074	13	113474311	0.06181214570442496	0.22603976555630642	0.7845019776586599	1.8816084282920813	0.3903138132149383	9456	3
cg02873098	16	4524103	-0.039255704646753736	0.0828685494744693	0.6357063419885208	0.12001385855155974	0.9417580078606851	9458	3
cg02873168	7	106809317	0.6074696981307484	0.9072801215131786	0.5031444910850429	1.062625071074144	0.3026172298599592	5561	2
cg02873204	6	164757735	0.022328286677086303	0.15659216880481094	0.8866149573287894	1.3356889325478143	0.51281277252085	9456	3
cg02873263	14	70476756	0.26135109114235816	0.3726973163351152	0.4831518696137662	0.1598892409229796	0.6892585104094465	5558	2
cg02873315	10	131927449	0.08245130814099182	0.058563440595144296	0.15916149157453865	2.4533535326074944	0.29326555003598187	9453	3
cg02873321	11	123301090	0.5478095203298651	0.6425591830097439	0.3939126223176102	0.5193735758824426	0.7712931262829013	9453	3
cg02873371	16	53537209	-0.12064648474984552	0.5079167863335529	0.8122441051786916	5.915324267181876	0.05194020460019661	9422	3
cg02873384	11	4936857	-0.0720855262097203	0.13356251583072426	0.5893944563473582	1.5507774427483814	0.4605247303947741	9449	3
cg02873391	11	130470658	-0.030979723922405486	0.08644620655500845	0.7200664663191998	1.221758253076	0.5428734048125541	9455	3
cg02873421	17	46629306	0.22391290746417508	0.2304682844367833	0.33127134514664586	5.542885812605833	0.06257165453967121	9457	3
cg02873517	16	55052921	0.07884488593506685	0.25460728054860765	0.7568099788746143	3.0361083262311013	0.21913787892995484	9456	3
cg02873524	9	118916493	0.07845849154996166	0.3071594885572435	0.7983891333663728	0.7080720446118066	0.7018496846559874	9457	3
cg02873525	19	48675305	0.14449951425658172	0.30184996421806753	0.6321427871575569	7.154559334208335	0.027951632670821826	9383	3
cg02873541	11	111206925	-0.20421760986234622	0.15012197216130424	0.17372090999806475	1.5715314710247572	0.4557705684210539	9451	3
cg02873700	14	50087544	0.30330797766480333	1.091660499294256	0.781134463538177	3.8313081986920743	0.14724548790275568	9418	3
cg02873783	11	110225729	-0.07023012576803198	0.0894783645483172	0.43252165534851084	0.8526643630712197	0.6528994249611503	9123	3
cg02873868	19	39989426	0.3676535023144746	0.44881136994167464	0.41268854845334263	1.4910753453104104	0.4744791168969665	9383	3
cg02873885	7	55000889	0.033362014540365414	0.07972086855859314	0.6755923050529538	0.7607222141814649	0.6836145065902378	9402	3
cg02873954	21	45161415	-0.01636163359081498	0.030003920283811953	0.5855358396190289	0.34401399543714173	0.8419732812558185	9454	3
cg02873990	20	36031809	-0.079013216299551	0.3578086346432977	0.8252284258228548	0.08122813683746537	0.7756399257861627	5561	2
cg02873991	12	25151263	-0.021784322208711168	0.07388643076227996	0.76811975859122394	0.9121609251430797	0.6337628408590102	9458	3
cg02873997	6	129513952	-0.1753822443843801	0.48129755345682534	0.7155633441490141	1.013021988018627	0.6025943707037865	9278	3
cg02874016	12	2017649	-0.1428556780676377	0.08483253920703077	0.092186949475880825	0.21714239504135185	0.8971150201779422	9329	3
cg02874031	12	106988340	-0.07081311692499236	0.1499277782556545	0.6367020683636484	1.6363382096886063	0.44123877734182665	9447	3
cg02874145	7	73246406	0.04577890745945835	0.19559805466661281	0.814949405673083	0.048836000907725934	0.9758777071667053	9453	3
cg02874371	2	170220773	0.6774344467482976	0.5107226589047137	0.18469951738785015	2.814032003798996	0.2448728942843454	9432	3
cg02874376	14	101193397	0.2429639579677263	0.21138009014556242	0.2503839001395842	1.6045537546817639	0.4483070609957287	9455	3
cg02874533	7	65882633	0.04583788600579206	0.20767204047887042	0.8253085333438375	1.349503567370812	0.5092828172240265	9233	3
cg02874569	6	5851436	-0.05702299469499495	0.4282680289435625	0.8940764025491226	10.159733976469907	0.006220736392043371	9452	3
cg02874605	12	100661778	0.179723333552489	0.49513255741403406	0.7166196467744044	3.21421992594116	0.20046613224835172	9434	3
cg02874658	12	52265308	-0.16835040150571773	0.2149839840898656	0.43357810493170335	0.7468532918071484	0.6883714793122554	9451	3
cg02874667	19	31206903	0.2540966416081639	0.2437431095037967	0.29719047693323847	1.447684931004183	0.4848855159472265	9453	3
cg02874768	13	56150943	-0.1991590006910977	0.22585339487908557	0.3778814343701127	0.29345575841484134	0.8635289296239235	9451	3
cg02874942	19	11689649	0.4198853028162207	0.4180308952405284	0.31516847914238827	1.8460796879594188	0.3973094448001199	9386	3
cg02875089	17	41861356	0.08962969631546894	0.14738130436987287	0.5430890905801435	4.195150974203061	0.12275368564936452	9454	3
cg02875118	11	112833009	0.4828226321185204	0.6540264374635176	0.46037404968894063	3.1514424508982017	0.20685830739222252	9455	3
cg02875120	12	113496053	-0.5316988997016153	0.18917738704440462	0.004945170893814013	1.5083167939747542	0.47040634357979805	9451	3
cg02875130	19	1848745	-0.5578862418307147	1.0424260411073778	0.5925249482470754	2.0362967665861045	0.36126324231751294	9419	3
cg02875185	7	130788584	0.10575799506623655	0.19784675957169032	0.5929645279795914	0.6050382823963669	0.7389543436520319	9434	3
cg02875240	19	58893686	-0.1456453861428534	0.1596585269334805	0.3616473640828356	1.2900306753050008	0.5246544950765535	9451	3
cg02875253	16	3314612	-0.36030687137762074	0.2759050436299961	0.19158351577147542	1.159289558364687	0.560097289449661	9455	3
cg02875404	19	57966896	-0.0012313007465479364	0.21178754868248187	0.9953612460836821	1.487676636594771	0.47528611054184	9458	3
cg02875487	18	77247649	-0.04308740539638677	0.1678699002915477	0.7974324374103681	0.9400961585389572	0.6249722193525903	9458	3
cg02875558	17	37309177	-0.5926472451635947	0.7318961580020559	0.4180883271894853	1.7680811941816184	0.41311032246051016	9455	3
cg02875589	10	54984564	-0.07360910221497649	0.1721932215024584	0.6690299866406236	5.086436781210005	0.07861298492329247	9455	3
cg02875787	10	71562858	-0.13549119417724653	0.23319791804043033	0.5612311942508224	3.2018908762429783	0.20170572753444604	9456	3
cg02875788	18	61603679	1.3645170833606801	0.9078582185016529	0.13283728834435107	2.1836868608904325e-4	0.9882098471299426	5562	2
cg02875805	21	37527189	-0.08187557883497391	0.13633132582998336	0.5481309472405974	7.862554136167538	0.019618602257444228	9422	3
cg02875879	4	113569394	-0.19774920698645335	0.20439478336297284	0.3333008539730576	0.12239551704621755	0.9406372023574541	9451	3
cg02875953	22	24989212	0.43224594415617434	0.4900718076157445	0.3777739274253898	0.2518018421338261	0.8817022005692174	9453	3
cg02876062	10	14816654	-0.04169704088315685	0.22044572392654316	0.849976206474862	2.298626495945896	0.3168542950067971	9455	3
cg02876066	19	18632993	-0.1010098930753078	0.325911379065182	0.756613770107571	1.7094022556611281	0.4254103153882298	9364	3
cg02876129	14	75394075	0.08157676830041258	0.19077438875411254	0.6689361074284812	3.5425123918035553	0.17011915156177662	9454	3
cg02876145	14	100842825	0.465479392591613	0.501926851131906	0.35372671751894097	0.29112594483634635	0.864535446472088	9456	3
cg02876191	6	54328858	-0.1276494168042894	0.14112865500938648	0.3657357861261242	8.03231345220129	0.018022095860510092	9458	3
cg02876211	7	5253087	0.24088078054148088	0.3838943711933256	0.5303536200969452	0.5868879514850895	0.7456909984783463	9372	3
cg02876221	4	134545513	0.13834752978228596	0.15210236502686333	0.3630500833234535	1.6718260196026034	0.19601413261719766	5453	2
cg02876237	19	52531528	0.44119592012321956	0.7408542918667999	0.5514937945986558	0.8889758084831654	0.6411525234658516	9354	3
cg02876258	4	81185723	0.05638599743428681	0.12479739473349952	0.651398437877068	1.8483933191332902	0.39685009678323724	9454	3
cg02876276	17	77834299	0.39274568600702925	0.44337561938075765	0.37572097950816624	0.6855225584031468	0.7098076371825717	9427	3
cg02876293	7	157456001	0.19315729297580592	0.21809608560293295	0.3758049365370815	4.414136857401946	0.1100227156388951	9458	3
cg02876297	16	29800596	0.4469569968503415	0.19977084448423615	0.02526357244738199	4.228209659139157	0.12074132525485919	9457	3
cg02876326	19	46995757	-0.05594093083636039	0.09253284484149124	0.5454766046052462	0.20369286268630096	0.9031682393529902	9455	3
cg02876341	4	140783585	-0.0757350985343761	0.18137039797121138	0.6762604805610932	0.7573130795433031	0.6847807672395295	9455	3
cg02876466	10	80735988	-0.15723051381865627	0.24899504150307758	0.5277395200389561	1.7383810172810938	0.41929082420833247	9453	3
cg02876672	12	107349508	-0.09118590501432419	0.4924825050846211	0.8531069749593486	3.3079134151092964	0.1912915246376711	9452	3
cg02876925	4	77869590	-0.043240686357680344	0.1633624496993733	0.7912469633216233	0.691449703584327	0.7077071846834674	9456	3
cg02877029	15	86142641	0.2971251532755355	0.2532238949753732	0.2406477287769577	0.07411983137209727	0.9636183977619862	9456	3
cg02877240	7	112089798	-0.08039800467903926	0.0590192747283495	0.1731243590707274	0.4168201302373049	0.8118740472154141	9452	3
cg02877269	2	233409115	-0.3077506445224209	0.31135789584527124	0.32294971169853076	0.6363274206247289	0.425043828683477	5562	2
cg02877433	11	660680	-0.2009272151439389	0.2612199184892765	0.44178173929965464	0.7930100950119469	0.6726668814025646	9458	3
cg02877478	17	36981702	0.048478464816668974	0.5222196867784409	0.9260373831336127	1.176929523745013	0.5551789627141142	9447	3
cg02877538	11	3013651	-0.24575740561955461	0.5834254963613674	0.6735857834612863	1.685809044146833	0.4304584299313024	9348	3
cg02877575	11	131411235	0.14813435474127865	0.14145178800408265	0.29498764841216246	0.46309909573027874	0.7933033880400466	9447	3
cg02877738	20	18470310	-0.10757713235457576	0.2025595791201839	0.5953572158282997	1.934097478307867	0.3802034635518033	9455	3
cg02877808	22	24236438	0.5577621393668252	0.7468547503972901	0.4551753943115385	4.212199495802279	0.1217117484003845	9422	3
cg02877873	11	32914611	-0.07449356023603637	0.4929724863576273	0.8798881636402575	0.06996836349013844	0.9656206905710095	9400	3
cg02878040	15	42787816	0.027558544657848114	0.4813517349085765	0.9543441331277133	0.5207344941908838	0.7707684713379086	9437	3
