## Supplementary table 7 for "Genome-wide study of DNA methylation in Amyotrophic Lateral Sclerosis identifies differentially methylated loci and implicates metabolic, inflammatory and cholesterol pathways": 253115_file07 (part 7 of 75)

Probe	Chr	bp	b	se	p	Q	Q.p	nr_samples	nr_studies
cg02878102	19	53395635	0.25716599183087485	0.23982208553666828	0.2835763770559145	1.5702493872186118	0.45606283011958837	9458	3
cg02878119	2	25016470	0.722909026307783	0.6324843613162013	0.2530521132128211	1.9783794085129398	0.37187790005089216	9426	3
cg02878183	14	66288146	0.19009089914600438	0.20078860369008214	0.343780683665025	0.8820452317532925	0.6433781558474085	9456	3
cg02878216	2	202097093	0.2719076217975942	0.6804989291598987	0.6894725367943089	4.984905659601541	0.08270685174326711	9458	3
cg02878222	16	5117565	-0.1608555431126094	0.1847290539149766	0.3838826316698586	3.8263569463190246	0.14761046427458385	9459	3
cg02878244	11	20181911	0.1228591850494741	0.12663685652971657	0.33196213184095874	0.06730429755866632	0.9669077861998417	9419	3
cg02878284	6	32825701	-0.22089808647930712	0.20674195694116412	0.28530744859731294	2.4551387115056857	0.2930039010901524	9451	3
cg02878289	14	105173643	-0.04057482490895474	0.17092417477866828	0.8123581723093692	2.393381999148281	0.30219251446857004	9453	3
cg02878382	14	104665702	0.12348923447330615	0.1176846018416681	0.2940291905293743	0.5662672164073782	0.7534191181597159	9459	3
cg02878385	10	91858201	-0.12235030797644726	0.1120058762156672	0.2746765879431678	8.010412245209322	0.018220533207824	9450	3
cg02878414	2	71099177	0.11392755625110225	0.06749348905478539	0.09141536232940577	0.12151508955205714	0.9410513749404907	9459	3
cg02878439	16	87498480	-0.42956904731391565	0.2737270749604643	0.11657026845421495	0.6517283741061612	0.7219032245785287	9455	3
cg02878486	11	65746383	-0.17355989558721321	0.5116212256006812	0.734432602890321	2.1252444073891024	0.3455485226905835	9451	3
cg02878544	16	2559709	-0.2071531372611336	0.2127341586791345	0.33017309674401	0.3548404815831504	0.8374277892497466	9456	3
cg02878618	11	17375381	-0.2874306781048863	0.5732539631882018	0.6160882393355446	1.6887942257453943	0.42981641089436023	9454	3
cg02878739	2	236840858	0.1304020295870893	0.22553046461768586	0.5631281560870364	2.967039004723321	0.226837925211678	9459	3
cg02878821	10	50534703	0.4596236784821037	0.25536872822202755	0.07188539461454893	0.3978524632285707	0.8196103524355272	9455	3
cg02878891	2	102090444	0.1309308464564217	0.2844405749725065	0.6452937107864549	1.5485208085106517	0.4610446415889312	9442	3
cg02878901	2	32381397	-0.14465348083542975	0.19230114854258418	0.4519165454145323	2.2139977035719616	0.33054950199922206	9441	3
cg02878907	19	12595615	0.3690168992315485	0.38684364265691434	0.34012543226582115	1.4723517812030333	0.4789419443929918	9427	3
cg02878913	10	105417188	0.11748169205586252	0.22654907303620367	0.6040602052716979	0.1184065293635747	0.9425151696390154	9458	3
cg02878949	6	115934180	-0.0861655160033246	0.23496480712487705	0.7138303568636992	0.011078300130511662	0.9161746563021687	5561	2
cg02878987	1	222885407	2.3643073100714265	0.5989071340471945	7.890470409525812e-5	1.9888764774155607	0.3699311992128321	9452	3
cg02879081	14	102500684	0.24044734161437223	0.2776829757198319	0.386541738496042	5.9955541920470345	0.049897863337783274	9458	3
cg02879136	10	127966455	0.3724977709571842	0.39212454817391523	0.34213888188476727	0.281416946412565	0.595774000381911	5560	2
cg02879159	6	30135449	-0.15869931228183393	0.21761674455871421	0.46584228361897184	0.3700578556006266	0.8310802421811009	9455	3
cg02879267	19	45349558	-0.7304988296589348	0.4170095825836085	0.07981585912003406	5.076754473036246	0.07899448520225867	9449	3
cg02879423	2	224806760	-0.2715469710212986	0.14184828454021578	0.05557571299286337	1.4171778881463384	0.49233842460115634	9459	3
cg02879438	13	113425003	0.24626725591949272	0.48907776231255684	0.6145889195365493	0.02635439273602934	0.8710378329028877	5560	2
cg02879453	16	50321818	-0.32887301438635735	0.1424166931893255	0.020930777283574533	0.5468569450723575	0.7607667501259976	9450	3
cg02879471	6	111135854	-0.8604133470449343	0.5870344340220596	0.14273143766944466	0.6017942382555777	0.7401539165102732	9456	3
cg02879656	10	88441539	-0.06646969736050438	0.20659210293059124	0.7476469063838906	1.3791126997641046	0.501798642717019	9445	3
cg02879661	8	101734746	0.714565851039672	1.0082238319864514	0.47848750435363063	2.911564836342003	0.23321781863799468	9413	3
cg02879662	19	46800467	0.216126375165343	0.6025632211192505	0.7198357347331565	4.201805572385695	0.1223459261677133	9419	3
cg02879776	10	80407110	-0.1915147603016862	0.1538413562149244	0.21317411245997284	1.1178139547203902	0.5718337496233179	9453	3
cg02879784	3	128880367	-0.22182171580000778	0.5675767751515451	0.6959285185632516	2.363148320931582	0.30679541307462116	9452	3
cg02879798	14	24800305	-0.026090604325339783	0.19854488643195578	0.8954516923633147	0.5481796839474133	0.7602637685950169	9446	3
cg02879836	10	26931991	-0.2187783766956143	0.17180226955491432	0.20286505863828558	11.910943697168483	0.002591620693501261	9449	3
cg02879960	22	50483545	0.07346314693871205	0.08630494677242664	0.3946558415460185	0.7592026284244595	0.6841341093942447	9457	3
cg02879967	11	14477198	0.04690525767357562	0.1349737753579727	0.7282053077943065	0.48068601082441265	0.786358089721976	9411	3
cg02880032	2	179629472	0.07384466308893856	0.1208780222578936	0.5412642551280495	0.04829244206824984	0.9761429666881011	9455	3
cg02880119	16	3481970	-0.1027710694621926	0.05448347993073481	0.05925730477389806	1.4916919060761171	0.4743328668373242	9457	3
cg02880169	8	100885941	-0.015922202221620014	0.14717962675446378	0.9138512376986873	0.33378716766870664	0.84628966544672	9449	3
cg02880176	17	17109817	0.13498149991003075	0.11958002303254027	0.25898373025376037	0.30443011876400117	0.8588035671152325	9458	3
cg02880356	10	7216145	0.23222039239791792	0.2282815851212227	0.30903253666686653	3.1950646091827584	0.20239535233759776	9443	3
cg02880380	2	39821177	0.28377518305418176	0.2918112046862303	0.33082097305530955	1.4399423956209572	0.4867662756925964	9458	3
cg02880444	17	29860851	-0.2802597412894552	0.2012869859156067	0.163819735889906	3.8842655761959968	0.14339778631093664	9455	3
cg02880508	17	73825227	0.1577931997029067	0.1734616490256779	0.36299553164909765	1.655969954057296	0.43692882149430445	9458	3
cg02880679	17	49295615	0.13662114637196673	0.21262468097847967	0.5205187071787103	1.892587762732827	0.38817699085705043	9454	3
cg02880877	6	125623484	-0.05749608093015138	0.07231464552235092	0.4265657406130894	0.26264251540566635	0.8769360066864044	9448	3
cg02880898	6	32141584	-0.12189099062369356	0.20654973677326732	0.555104164510146	0.038439279787575935	0.9809638797770353	9455	3
cg02881034	2	86426836	1.0311647485829423	0.5150791702471795	0.04528969090560526	4.2480173014728955	0.11955142675902276	9422	3
cg02881096	2	71018225	-0.15463004358790808	0.1399761917754876	0.2692947297987083	1.703916479696339	0.42657876996734057	9456	3
cg02881127	6	147760069	-0.10370074063914525	0.3103242874592192	0.7382520744420502	0.82308158866054415	0.3642807196387666	5560	2
cg02881158	4	154143948	0.31915149405386883	0.5464221542637148	0.5591698853978748	0.6589591849190408	0.7192979641316269	9457	3
cg02881170	6	30003910	0.06814865196117025	0.07811003957364657	0.382952126966641	0.18444344904630014	0.9119029358844369	9418	3
cg02881186	8	140892009	0.1173391126979647	0.175340026131304	0.5033622053965549	1.1358436963092826	0.5667019084515579	9456	3
cg02881189	9	35111032	-0.26651202439537464	0.16379297689814992	0.10371006383674783	3.8932491115005443	0.14275512120467793	9443	3
cg02881274	19	49935948	0.12364862039611534	0.14766006364039966	0.40237506043085003	0.32686876345660343	0.849222221667825	9457	3
cg02881331	17	28256865	-0.12759471409458673	0.5618312317361147	0.8203420516088773	0.5416655409227331	0.762744039074067	9453	3
cg02881369	22	36013307	0.1198055804888812	0.2733231649882472	0.6611475124644666	0.09629244711886738	0.9529944266516789	9459	3
cg02881374	10	3581191	-0.1885843796005233	0.23743899774154154	0.4270536914641611	5.228687035456028	0.07321583782211566	9450	3
cg02881419	6	52396472	0.28327024086388547	0.30267907654369486	0.34933676757577004	0.8114286387496596	0.6665005465225886	9453	3
cg02881430	15	80449537	0.04217758965137496	0.2705856775046602	0.8761314141098444	1.6101088506456178	0.4470635943167805	9451	3
cg02881434	3	101394920	-0.2528308800801682	0.6086620454602447	0.6778579255227337	0.1431166028141664	0.9309420007841114	9459	3
cg02881570	14	77737495	-0.05102045456414935	0.19156273178940458	0.7899788306532002	4.0676997352998345	0.1308308688199832	9450	3
cg02881625	7	14030255	0.5255122675558811	0.7232356691045185	0.4674632077218069	1.6106118163227998	0.4469511796308256	9456	3
cg02881684	19	45978153	-0.04347875427074531	0.06325641741700626	0.49186761815963426	1.32532116532573	0.5154780364883982	9458	3
cg02881742	10	134001246	0.0658381089044491	0.14898819788052775	0.6585604813732573	1.0739776476560865	0.5845056546217838	9449	3
cg02881795	16	15959837	0.17794570358994088	0.2915431298658768	0.5416246339323425	0.6789653207948136	0.4099432399875044	5553	2
cg02881929	4	41882868	0.2124187924363869	0.2588570597955543	0.41187263070612645	0.7881855572886718	0.37464933759806707	5559	2
cg02881939	2	43860690	0.12781394619075379	0.21618822531843754	0.5543756776384874	1.3716760186036572	0.5036679742251473	9453	3
cg02882004	2	201334663	-0.23396598060534254	0.27403336863384514	0.39322331626840745	0.03303073310898195	0.9836202644201486	9457	3
cg02882216	6	3721174	0.05187672574585693	0.1731483862332106	0.7644758109622467	4.193341662589729	0.12286478572996636	9443	3
cg02882264	11	119455645	-0.40214964653189544	0.49505928826841583	0.4166044619832213	0.4774935129327216	0.7876143153514303	9414	3
cg02882375	11	34517751	-0.14557667513951722	0.28342965543372767	0.6075139053021295	1.6141755010368997	0.4461554921927393	9454	3
cg02882381	11	69590332	0.1741199647318936	0.559269957532178	0.7555464346356756	0.7495923806405377	0.6874293692741786	9447	3
cg02882448	15	33487058	0.6682297408279899	0.438406446843161	0.12745270043587995	2.3240206378070476	0.3128566067216311	9431	3
cg02882487	8	28560658	-0.08905908316324626	0.24663443941594018	0.7180265509221868	0.3387927886376949	0.8441742111939402	9450	3
cg02882493	16	1508309	-0.057291354090270585	0.11934719528930235	0.6311993888213707	0.020279182373173554	0.8867601177895342	5562	2
cg02882504	16	3236323	-0.25484562192812643	0.17794725618198495	0.15210337546115832	0.6538709854947143	0.721130259658109	9449	3
cg02882530	4	776504	-0.13220743074321636	0.19957179239381367	0.5076793474394566	2.100864591214069	0.3497865052528622	9456	3
cg02882624	7	105925319	0.46972110806088585	0.5696372309954392	0.40960046874386224	3.096334257929401	0.2126373537228303	9458	3
cg02882733	16	2390368	-0.1481480835244218	0.5348778890022002	0.7817989002832578	0.5079535490057991	0.47602609348817326	5560	2
cg02882774	22	42486499	0.1400442871325855	0.6830182694608146	0.8375429081646182	1.643908428156518	0.43957179721251294	9456	3
cg02882785	4	184242105	-0.2797221799596564	0.22266665578030484	0.2090299119054755	0.06870417717313625	0.7932329238984397	5559	2
cg02882813	20	23860078	0.2009582498509126	0.3052831255760763	0.5103656474805885	0.568901430263035	0.4506957892251714	5562	2
cg02882897	12	48744146	0.624024643546785	0.7039195004619004	0.37534814927003063	0.8251199380722563	0.36368745634259586	5558	2
cg02882968	7	57247619	-0.07616103841510787	0.12583873107091312	0.5450279631391217	0.47530403482203176	0.7884770196348713	9458	3
cg02882979	14	101512592	0.0334735471475813	0.04212594241430918	0.4268424432112114	0.8496284497450208	0.6538912505773088	9457	3
cg02883146	15	76458365	0.24016697092898998	0.17236014564633734	0.16349826256701477	3.336730255749681	0.18855507723018053	9440	3
cg02883147	12	9217769	0.016654063775205986	0.04886558252989005	0.7332437777749938	1.1479852397926724	0.5632720121125053	9457	3
cg02883150	2	4931115	0.0554943131469088	0.21290474278206759	0.7943599210988279	1.7988027593546332	0.40681311346240906	9458	3
cg02883161	12	120807618	0.31156385125284297	0.205427915818059	0.12935310354669605	1.6971741692812083	0.42801925990249956	9456	3
cg02883198	4	55543682	0.12916621096237285	0.1437465721399428	0.3688822867280813	1.7139455592161277	0.4244450281025064	9456	3
cg02883229	7	155616337	-0.016854929734803722	0.0925056427828581	0.8554223659464344	1.5755783914234132	0.45484926723831354	9456	3
cg02883230	15	72564263	0.03291478996400232	0.12727017087545464	0.7959273688734433	1.1963138511935112	0.5498240694811479	9455	3
cg02883247	11	126366950	0.006963221712039585	0.1890657652304896	0.9706208507155482	6.090227999591144	0.047590886326961734	9420	3
cg02883503	16	75423900	-0.11298128004424389	0.20383424528643165	0.5793871195748435	0.14562744134611555	0.929774011572305	9442	3
cg02883595	6	39281421	-0.5079307017320406	0.5591891106412286	0.36370157638206263	0.13185297516663808	0.9361996840633056	9417	3
cg02883604	4	24478362	-0.13768575697122576	0.13015036676181016	0.29010214232639825	3.823536246024402	0.14781879358872554	9411	3
cg02883621	4	6694923	-0.13452222359113525	0.3082725074161255	0.6625651258109337	0.11193550208823466	0.9455696290319583	9456	3
cg02883666	14	101526670	-0.053174088231079	0.12879769534475452	0.6797167450992927	1.0058709757105118	0.6047528070363359	9454	3
cg02883668	14	88791298	-0.04416166117929511	0.05010875509868001	0.37814666188766405	0.7128308738118386	0.7001816784953732	9457	3
cg02883783	2	586210	0.4437847486676643	0.22079516653648254	0.04443767779204724	1.6856928624843572	0.4304834363456251	9452	3
cg02883842	16	74331492	-0.05882363912008887	0.15665189583177566	0.7072846011828215	0.9002422389562459	0.637550927109603	9257	3
cg02884024	20	58515388	0.0823276536863321	0.4902090890242567	0.8666273693056472	4.957284638835672	0.0838569993602115	9445	3
cg02884053	7	158902694	0.005083420290159447	0.13858772620305973	0.9707400261875251	1.2955074717994137	0.5232197474785771	9452	3
cg02884149	16	85317846	0.031652684661956546	0.25194125986647786	0.9000207167079222	0.11353504248455493	0.9448136929502415	9458	3
cg02884176	2	88752219	0.7506849857555038	0.6635757330688449	0.2579404106064552	0.23894630968196284	0.6249681832696719	5555	2
cg02884181	5	158689508	-0.05588056690529486	0.05152046300699105	0.27808618920444683	0.3011858781595836	0.8601977803021046	9456	3
cg02884239	17	75369228	0.42261552525796586	0.6505276160846122	0.5159180702782646	1.909405684903286	0.384926511378073	9457	3
cg02884280	17	41466285	-0.04151856796074262	0.1448476595471363	0.7743909713436279	2.0285259161761524	0.362669634070525	9456	3
cg02884346	4	6271501	-0.17627217959130612	0.4389499722320253	0.6879954155270769	2.212049115996825	0.33087171126325776	9455	3
cg02884524	17	4075375	-0.5510311022857038	0.27790565334892997	0.047389865376359704	4.020797422651175	0.13393526251543686	9453	3
cg02884588	19	539155	0.0623767293817492	0.6950929696155691	0.9284948733752596	1.1227605183214733	0.5704211911650687	9426	3
cg02884773	4	146446271	0.010141197825004248	0.1539517728620636	0.947479284843778	1.0099165953561893	0.6035307435355993	9222	3
cg02884775	2	73429333	0.2863712101074709	0.20262665162229118	0.15756903761552501	3.3381470621584697	0.1884215515098739	9458	3
cg02884820	17	722837	0.17566400165060903	0.24748073390542738	0.47782271405191307	0.664931330944503	0.7171532915608679	9449	3
cg02884826	4	57851566	-0.8893169355162912	0.581053128234139	0.1258865763125042	0.06648547694536008	0.9673037292591492	9172	3
cg02884884	7	75831418	0.0636976764139984	0.12014467122066848	0.5959907449549726	0.5247699187610178	0.769214850231631	9427	3
cg02884928	14	105251610	-0.13694291468890005	0.09897254686560393	0.16646704262718004	2.691910414725724	0.26029095723583745	9455	3
cg02884944	2	240679706	0.18522742148009788	0.17682380368736192	0.29485733462977615	0.6627796760722116	0.7179252399150059	9450	3
cg02885007	2	176987605	-0.39785032555562355	0.22434028104210407	0.0761585584447726	0.5444159984340942	0.7616958124791916	9450	3
cg02885042	7	156113848	-0.0011775977751030064	0.19118052692064605	0.9950853721489924	5.45050260308753	0.06552973292562216	9453	3
cg02885046	19	33212075	0.5686348091072684	0.3542328349168829	0.10843721378802305	6.4231294159936105	0.04029351633353595	9409	3
cg02885428	6	168479698	-0.00786112076150064	0.2192822371015074	0.9714025005611053	1.7124143776160854	0.4247701037327143	9445	3
cg02885464	22	19554489	0.08739175753375134	0.1522173539612075	0.5658833539435091	2.3573269619734227	0.30768969704336285	9447	3
cg02885519	10	134955530	0.810818188000005	0.5086969767418356	0.11095575846490638	1.0075927280209778	0.6042324137941538	9418	3
cg02885543	8	24252454	0.08051625423099837	0.12641277779100518	0.5241695971889881	1.9658622398942254	0.37421262766504254	9335	3
cg02885583	16	88096564	0.05871267066386521	0.22144501097610486	0.7909059956235788	3.3830938191341584	0.18423430963329726	9458	3
cg02885680	9	131963250	-0.11502743943161603	0.26055561877786676	0.6588729131496965	2.1533929904634	0.34071923615277666	9453	3
cg02885694	7	100807168	-0.4341322887847518	0.4443755105805667	0.3285943145603471	0.1596000407400597	0.9233009693118025	9451	3
cg02885771	6	144163654	0.17523722746157674	0.16362019418640117	0.2841694310517003	1.228211537697881e-4	0.991157648847588	5561	2
cg02885922	22	47078434	-0.17854417252112412	0.24131441180317204	0.4593716403595279	2.455680170747383	0.2929245869919254	9455	3
cg02886027	8	103848733	0.10400061623232046	0.15672735235599186	0.5069612865260222	0.35692468935301674	0.8365555570544337	9449	3
cg02886077	4	48779921	-0.26005099443484286	0.19660051946496854	0.18592249388282414	2.3348463698248025	0.3111677307825827	9434	3
cg02886079	19	14192748	0.1359648135476129	0.21701404539925048	0.5309703762017843	2.9484655526408345	0.2289543188524793	9455	3
cg02886188	4	183727013	0.1217678094408566	0.09186779323101402	0.18501601484974164	0.17618536612883826	0.9156760051321361	9367	3
cg02886208	11	14281011	-0.026418407162877057	0.045505719111499164	0.5615428615276805	1.157901368545415	0.5604861850767935	9439	3
cg02886263	16	14403144	-0.37230264089514986	0.2219074590261281	0.09339820094972937	1.9672834754524298	0.3739467999807849	9459	3
cg02886284	4	166300290	-0.026512426726766004	0.3919405913754348	0.9460690340103362	1.2191734213306336	0.5435754766044304	9458	3
cg02886375	8	1244286	1.2570107925556007	0.6648697207219587	0.05867613305472936	0.005397273694974343	0.9414351877757505	5516	2
cg02886477	19	47137238	0.30380422671612867	0.1785909894374269	0.08892095774397152	9.190699218602566	0.010098689567938617	9455	3
cg02886509	11	2020556	0.028741351210760574	0.10186536910729344	0.7778282146152076	0.5048690696141827	0.7769070715458686	9453	3
cg02886522	19	53636226	0.1384302542173291	0.2312676903980876	0.5494586490301887	1.9303966044513343	0.3809076574132405	9459	3
cg02886528	2	129066114	-0.056994781344554414	0.29823912217394083	0.84844387180283	1.1837262798777899	0.5532954569493584	9458	3
cg02886541	14	39582410	0.0847037678548185	0.12272683955734572	0.49008019086440685	0.4913264695846543	0.7821855934701306	9388	3
cg02886549	8	37655023	-0.8621304436612138	0.6663191252178025	0.19571026778284042	0.4583393705010642	0.7951935894329639	9454	3
cg02886578	1	153176083	0.08408780367539241	0.10549219838084395	0.42539310859954593	0.024854372556987976	0.9876497123268643	9458	3
cg02886584	13	95198412	-0.1161166809163074	0.22115590917692804	0.5995522967462293	0.5075916215873499	0.7758502061115385	9457	3
cg02886589	2	39892450	-0.2519139921216984	0.1908074100796544	0.1867506729498324	0.0628109056717146	0.8021071132414046	5557	2
cg02886591	17	45773570	-9.627152994394735e-4	0.14355122290789277	0.9946490883157211	6.225143405293615	0.04448640230668016	9455	3
cg02886593	17	71639315	-0.2736097603993136	0.6436365749708562	0.67076394510403	0.27565984955384715	0.5995601192549351	5562	2
cg02886715	6	44691838	-0.1764558355216689	0.18743006820129723	0.3464748534032084	4.056047346007186	0.1315953397432094	9455	3
cg02886761	19	671971	0.07495369014442568	0.19532196484257208	0.7011679770959693	1.6646806107839822	0.435029991021952	9457	3
cg02886806	2	1906992	-0.030880590249406915	0.14470602523011777	0.8310132317328655	3.8112437008878826	0.14873012596450094	9430	3
cg02886838	14	64576663	0.009544217111609302	0.12010289375242608	0.9366611757588518	0.6288567460868888	0.7302061605168547	9449	3
cg02886878	17	53499011	0.6038627254512262	0.8393343143637871	0.47186101824649185	0.879567559875555	0.6441756897339771	9407	3
cg02887248	8	11659961	-0.05551683347618192	0.31072949543044837	0.8581998730007281	2.6636853600791364	0.26399036306610607	9395	3
cg02887254	13	61165504	-0.08613939239930593	0.06883439557486433	0.21078841954376196	1.135646905611388	0.5667576720269822	9459	3
cg02887374	19	8327065	0.04917511527175294	0.1781981034932732	0.7825806569678255	0.44034294802278384	0.8023811986426652	9452	3
cg02887458	19	19495540	-0.06432981323660204	0.06276824378296472	0.3054205978865829	0.9071763767984343	0.6353443215417862	9454	3
cg02887499	6	26158339	-0.013940982997162364	0.4080552870741322	0.9727460176161571	3.225694138707738	0.19931932953151427	9410	3
cg02887507	6	18387465	0.802657175079002	0.5244368085137305	0.125889882092569	0.7134252606120784	0.6999736200399707	9455	3
cg02887530	10	1609383	0.12335539756321924	0.08492100570974838	0.14633764422332463	1.6938422088525475	0.4287329258324446	9455	3
cg02887623	14	101531755	-0.31167025029324297	0.2876451609183522	0.27857618939631046	0.513429825734679	0.7735887225226133	9455	3
cg02887652	8	145758243	-0.11328768692027125	0.14558634325107442	0.43648190945624193	1.9010749511249256	0.3865332154562555	9456	3
cg02887679	6	36410977	-0.5394453520258818	0.8006844327516115	0.5004828033388596	0.8239498806431963	0.6623408738934452	9328	3
cg02887726	6	29641082	-0.007845023163673892	0.3381988401934223	0.9814935451537881	1.9364314662615438	0.16405652432461493	5560	2
cg02887841	22	19744670	-0.0940553874279061	0.36087984555754477	0.7943794054625858	0.9079906140395889	0.6350857136836177	9438	3
cg02887961	20	33863951	-0.1786337111958429	0.23353371965790137	0.44432148288343964	1.3836243208471983	0.500667955836212	9454	3
cg02887997	1	14220177	-0.027901852107628543	0.06510850489060215	0.668255184834482	5.2041358676214475	0.07412014407120535	9457	3
cg02888046	15	74709717	-0.35716071027565227	0.38388280826414034	0.35216921545888596	1.7797851684040538	0.41069986603690906	9454	3
cg02888048	7	98335163	-0.008406187895274914	0.05383929781206155	0.8759267697722082	1.8131501008351916	0.4039052127650887	9437	3
cg02888090	9	134136213	0.28692628336929404	0.17629748227854436	0.10362838356307592	0.7682903596966941	0.6810325478000652	9453	3
cg02888092	2	238865252	-0.018502816583106103	0.12868385513345465	0.8856701960581341	0.7710360130002999	0.6800982496291506	9458	3
cg02888113	16	4818387	0.0484570926393123	0.663729934443109	0.9418003537788583	1.8413505607179288	0.3982500198459986	9458	3
cg02888131	15	58357987	0.16063774372476802	0.19588138350553774	0.41217242718992037	1.271299417844881	0.5295912963269019	9458	3
cg02888146	6	143267449	-0.1166680746082505	0.5993115890623177	0.8456511847041275	1.5702832728270426	0.4560551032018058	9456	3
cg02888166	14	101291440	0.058057741026905176	0.23963965077736255	0.8085701728253658	1.5437641077744528	0.4621424722774812	9454	3
cg02888243	16	30533458	0.043279634371210456	0.3905160030991237	0.9117537022766655	0.22888273935331824	0.6323535006569223	5562	2
cg02888247	6	24719235	0.08819507891412491	0.16414213653479498	0.5910540564293727	1.3288055594900634	0.24901782117157198	5558	2
cg02888490	6	30130458	-0.08108374314011142	0.1559540631461281	0.6031188584921916	0.23594588343670583	0.8887200995280402	9454	3
cg02888513	15	39205040	0.465566	0.487747	0.339818692289304	0	NA	1086	1
cg02888518	10	75716672	0.312039755675389	0.4313419575142679	0.4694242272345059	1.6542527529299043	0.4373041299236926	9429	3
cg02888633	6	126661628	-0.15171572136256423	0.6957984253176379	0.8273936538237674	2.2696072366493567	0.32148524894741476	9455	3
cg02888677	10	76970169	0.5078192785766599	0.9506474178172194	0.5932152286832275	1.1625911191467388	0.5591734545612232	9455	3
cg02888699	10	125700070	0.13293707000178281	0.24477461931947764	0.5870610250717576	1.7873980945819454	0.40913952373290163	9447	3
cg02888744	14	33819845	0.054269774030864686	0.09108785419012365	0.551311553968409	1.4152285829723843	0.49281851744422245	9450	3
cg02888745	10	103023412	-0.03786808489657591	0.07899324223028553	0.6316655777223408	2.6723484723711897	0.262849346958157	9456	3
cg02888809	16	1692117	-0.134942662035079	0.19300406584824872	0.48444576636199654	4.426279566576311	0.10935675241473505	9459	3
cg02888838	2	128459936	0.06271535730792399	0.6202464636054208	0.9194602763986329	5.141574880389415	0.07647530198128784	9453	3
cg02888867	15	50978624	0.6183946673993064	0.5686948007274668	0.27686322407736924	0.14169411231437923	0.9316043643836549	9443	3
cg02888894	20	62660605	0.09987373804726998	0.18400169291314108	0.5872764231993314	2.153081832028305	0.3407722491086908	9458	3
cg02888906	11	107798972	-0.7492240669690178	1.074908615162419	0.4857953636141935	2.1283151185335667	0.1445996233650986	5559	2
cg02888917	6	32940425	0.5780062253647587	0.4832338763766238	0.23164931311338774	0.6154591705416153	0.7351140768082097	9458	3
cg02888971	7	3227332	0.04432512646634231	0.05200595875719444	0.3940428280257079	0.3177821080807749	0.853089294538391	9447	3
cg02888990	8	142720028	0.07782543575833926	0.06267902946387656	0.2143656144447428	3.508698499655033	0.17301979832841943	9457	3
cg02889001	16	1519785	-0.03449434661379788	0.22568199410022402	0.8785205718750496	0.0012874575312882134	0.9713771195759966	5562	2
cg02889156	1	85548376	0.008901287087708416	0.26069464041663487	0.9727619265360659	0.10663627199378733	0.9480783466495176	9450	3
cg02889418	18	77227672	0.23176483659658362	0.3755586874033581	0.5371554734110326	3.3410523178670264	0.188148043816346	9410	3
cg02889437	11	72614724	0.05097104353457307	0.2866555837824463	0.8588699629635755	1.0076138486384838	0.6042260329469975	9456	3
cg02889488	8	89339609	-0.0030146611023784517	0.2874304825918468	0.9916316897613908	0.807410558539569	0.6678409188306094	9450	3
cg02889617	16	30832794	0.01385215036418449	0.12955809926864711	0.9148536809745782	0.5656996343639916	0.7536329620830791	9458	3
cg02889647	1	152879586	0.35473283244517784	0.14898153322381955	0.017263257611502814	0.840887175802582	0.6567554264292735	9449	3
cg02889664	14	21944892	-0.15893427328496265	0.4780726907518703	0.7395510566032695	0.4849125870759185	0.7846980432044856	9453	3
cg02889672	19	56028812	0.13391075074986078	0.13532739925395193	0.32240307057925394	0.3679779940418495	0.8319449576492728	9456	3
cg02889774	8	21824555	0.2352926645817987	0.1762334844045129	0.1818374183414462	0.8861592541291523	0.6420560800113282	9455	3
cg02889869	10	33384895	-0.08561786832733104	0.1408832523997429	0.5433717919981456	0.20563650135235106	0.9022909493497507	9450	3
cg02889909	14	75760889	-0.1433392567450627	0.6824028041771633	0.833628022606983	5.642899495112111	0.05951959174784223	9444	3
cg02889973	1	234977572	-0.20521846801870502	0.16901722595851154	0.2246764376993799	0.2808362147347822	0.8689948262929897	9450	3
cg02890044	1	173571308	-0.28979077783865165	0.17538683221954693	0.09847443751065856	5.328562586897651	0.06964939302431196	9439	3
cg02890102	4	80994236	-1.0431045092051008	0.5304733353892311	0.04925639611940799	2.474835073119891	0.29013250790187334	9433	3
cg02890126	6	28864194	-0.9225125269716393	0.9235724946456007	0.3178662375471747	0.3561343519014761	0.8368862029741118	9457	3
cg02890194	7	156791845	-0.3076800863497659	0.19362895112277304	0.11205609846095849	0.10286530899531886	0.9498676171200572	9439	3
cg02890250	19	16243834	-0.05415262057843126	0.11998166205796891	0.6517439359184571	0.5180289360013149	0.7718118563884785	9458	3
cg02890365	1	151518189	-0.23628492941416132	0.19006663350154898	0.21380559710073468	0.18865608895435318	0.9099841979818004	9455	3
cg02890434	2	200819881	-0.43300951988730585	0.5765873655527148	0.45266057973389007	0.1463299998125971	0.9294474586294244	9456	3
cg02890435	6	33130918	-0.11996562124833159	0.23063008749614708	0.6029488138485528	0.7545327940046931	0.6857333722467392	9447	3
cg02890457	1	45205198	0.3743427681212932	0.5183756998341214	0.4702049208367802	1.353781407122619	0.5081946662325572	9457	3
cg02890566	17	71434142	0.05629817334943408	0.6177582559872167	0.9273868983987112	0.3917818366099974	0.8221019060567211	9218	3
cg02890642	1	184017798	-0.0701434310750138	0.19359059536310172	0.7171064046635038	0.9909621836440129	0.3195073220703323	5521	2
cg02890863	16	3081463	0.03799467350046479	0.08974723682919973	0.6720384496941579	5.079678397208273	0.07887908263753043	9458	3
cg02890896	1	25941529	0.053823583615034615	0.24243244814450532	0.8243023873739719	3.63923952838651	0.16208737064026754	9456	3
cg02890926	1	45140355	0.0676555489711645	0.5898455433544945	0.908682557614193	0.5338736455428754	0.7657214460960853	9459	3
cg02891048	1	8044991	-0.5255657787297634	0.3033815948593099	0.08320969691665635	4.559255566794423	0.10232228568185213	9430	3
cg02891082	11	68118671	-0.2017764472856212	0.22203352497839685	0.363473826244985	0.8725237492299349	0.64644841533747055	9454	3
cg02891153	7	152160229	0.11041616534293532	0.14341708808941034	0.4413619058206568	0.05281601703526656	0.9739376336813756	9451	3
cg02891200	12	109826483	-0.03664176214887052	0.1561973582621708	0.8145298349149486	1.2512338924307038	0.5349313028518032	9418	3
cg02891218	7	99612634	-0.052426400000000005	0.3095010000000001	0.86548982361132	0	NA	1086	1
cg02891314	5	179741120	0.0015468461844548953	0.019931987658821003	0.9381412958522267	2.8083490189445266	0.2455696882576579	9458	3
cg02891332	18	9334497	-0.1974374855750102	0.4736769424125273	0.6768109025673333	4.960661488656836	0.08371553257519451	9342	3
cg02891359	13	107822808	-0.28322073521689334	0.2369989354405469	0.2320754783316803	0.066744268390627	0.9671785723916521	9457	3
cg02891495	16	30075969	-0.8320390302390633	0.7480775401299804	0.2660365441159282	0.0751932697137805	0.9631013440632601	9454	3
cg02891522	4	1976232	-0.16091899414796912	0.2561918301134885	0.5299258900630387	0.016603553355581557	0.9917325879087533	9458	3
cg02891574	19	58986999	-1.4767086092495616	0.7378355353293864	0.04534863391288906	2.1076068523642144	0.3486093146167799	9456	3
cg02891579	10	102823812	-0.24240509890143194	0.2909382253346521	0.4047409172361546	0.31524583239443943	0.8541718156042877	9459	3
cg02891664	4	1004678	-0.9953904579042495	0.5725815383700449	0.08213583266461867	3.6585275214586983	0.16053171402993352	9454	3
cg02891686	4	24801425	-0.060213929512395334	0.09288309117376754	0.5168061009713523	0.8262053283783438	0.6615943572928958	9444	3
cg02891726	15	25229522	0.14183313618659021	0.17413669518768077	0.4153625251011811	0.2468292743340286	0.8838970899834423	9457	3
cg02891728	7	151088236	0.0637031037751316	0.13313187214793942	0.6322970309569649	0.07250981786361721	0.9643944293941392	9404	3
cg02891774	4	80993552	0.24733993512543898	0.6920449077415148	0.7207890398983614	2.3510837103372135	0.30865168985523544	9459	3
cg02891785	16	71360763	0.09243004579892627	0.10568349637645436	0.3817953996941591	2.07673172593744	0.1495601072596193	5561	2
cg02891801	12	6472782	-1.5482726290965105	0.5644552253145393	0.006088990074509396	5.932209240897558	0.051503545941548046	9431	3
cg02891817	2	427572	0.09352104165227705	0.12287943252692506	0.4466094646061446	0.25035672781993357	0.8823395110234212	9443	3
cg02891945	16	85863447	0.19860847691482147	0.40943331829069046	0.6276186233201283	6.461810054018872	0.03952171437894054	9445	3
cg02892153	18	3593461	0.1629555965478159	0.3101109609101749	0.5992529397995633	0.6215713386968524	0.7328709357425359	9433	3
cg02892239	15	65203999	-0.007580859909837666	0.6807718648696238	0.991115193818673	1.9011130719531337	0.3865258480433171	9456	3
cg02892258	7	100958103	-0.1915652750218925	0.23834312403282606	0.4215486686149175	1.0497337364594892	0.5916341244222938	9458	3
cg02892286	1	214153377	-0.06752093691822979	0.3910063044660975	0.8628990083205431	1.6933851403241182	0.19315533363604848	5559	2
cg02892295	18	10470431	0.07182830094609899	0.1927178183993352	0.7093625825204553	0.04905538517640254	0.9757706669289964	9456	3
cg02892350	1	61522785	-0.370055415131717	0.6561678223525593	0.5727782328495262	0.4503325412738461	0.7983834599963384	9456	3
cg02892367	7	148724141	-0.07557572573341298	0.20368235947137864	0.7106025353238801	0.725921056276867	0.6956138901323844	9450	3
cg02892384	1	3108803	-0.0887593258805206	0.24343932129109713	0.7154058767168889	2.609265051185191	0.27127220232368554	9454	3
cg02892388	7	155260310	-0.083482006775263	0.15359470670558892	0.5867708752556426	1.932514440967608	0.38050452082215985	9449	3
cg02892402	16	320613	0.4287870877360312	0.18845023779941972	0.022885947637710645	6.265546314968989	0.04359672886453602	9395	3
cg02892486	9	137028920	-1.047398255180236	0.5194426672405197	0.0437593601458971	0.4843166207228534	0.7849319048617077	9459	3
cg02892577	10	121181759	0.08826787597263325	0.2280046940017639	0.6986586093750845	4.1033924611482835	0.12851672460162492	9458	3
cg02892595	1	40974440	1.0269257214423888	0.7787290344647527	0.18726266530466304	0.003559671807424041	0.9524240526938351	5557	2
cg02892618	7	26239239	-0.5047456578390869	0.449207368612122	0.261167395083579	0.6972178764760277	0.7056690364950418	9454	3
cg02892650	16	67380234	-0.04779896847395231	0.15340708335138326	0.7553578062206278	0.16922560897784894	0.9188679970955805	9433	3
cg02892690	19	47812992	-0.008727366254782973	0.2679693732673621	0.9740186728294932	1.228298660462778	0.5411009978445439	9458	3
cg02892755	1	28103358	0.017485180252189956	0.1620392406113996	0.9140694060193737	9.477769659005236	0.008748396701619877	9457	3
cg02892772	1	44991042	0.18270721094943318	0.3160955661835105	0.5632556319388332	0.19227279101750241	0.9083401141070799	9459	3
cg02892893	2	1488516	1.6371506873659387	0.5750008472032161	0.004410364926183504	0.0624005152657289	0.802741284042354	5556	2
cg02892898	1	53169070	0.7358848104831123	0.6662420704737007	0.2693630003358788	4.848747316310354	0.08853355394918329	9425	3
cg02892925	8	60032926	0.04498832247230588	0.08654861301042042	0.6032001328494458	1.6489338204269712	0.4384686733444365	9455	3
cg02892961	21	34863959	0.8616410465775018	0.7435374811783221	0.24652137009631625	0.8018461071997813	0.6697015901819301	9459	3
cg02893019	6	57182421	0.6724911125591783	0.6543727009568201	0.30409651348657657	7.547992827356647	0.02296012154717393	9458	3
cg02893180	22	50919493	-0.011774172744218572	0.10802643947067415	0.9132076971644872	1.05022036015979	0.5914901903400125	9440	3
cg02893204	10	576012	-1.1106542801759451	1.2751070392187824	0.3837387167377977	0.13032703552855698	0.7180931980246587	5559	2
cg02893212	4	81375505	-0.19432349191599754	0.21105618784988966	0.3571970308384449	1.37809973723251	0.5020528587011399	9454	3
cg02893231	1	190444761	0.4321116528557878	0.4386385332113706	0.3245650621221737	5.326738150320211	0.06971295746234053	9459	3
cg02893260	13	30071603	0.061443589481583426	0.2413868531779536	0.7990752702455504	3.294221014210141	0.19260563796853014	9455	3
cg02893344	16	85517269	-0.2690123433925493	0.43361168797399074	0.5349950004151193	1.7257172294285053	0.421954152288567	9415	3
cg02893348	14	68745571	0.22950961198091352	0.18501196296927747	0.21478597504404803	1.2271116316496609	0.5414222444049686	9457	3
cg02893453	2	45232888	0.044098928067076396	0.08088013216819619	0.5855897836588999	0.7638349842990987	0.6825513667282952	9459	3
cg02893482	20	3388900	0.3137352120675497	0.48462263436491887	0.5173857549539018	2.50695611197024	0.2855100480355356	9448	3
cg02893490	16	68014110	0.16638619340668187	0.17487414555600622	0.3413696412350862	1.1797623503908905	0.5543931564792961	9439	3
cg02893499	10	126149571	-0.722296	0.46709000000000006	0.12201418264882555	0	NA	1088	1
cg02893547	6	168372652	-0.08629672956692688	0.11763169125190744	0.46318156926703163	1.951749859288302	0.3768624811201102	9327	3
cg02893550	16	89119418	-0.04813561464921235	0.14155181220925336	0.7338139752713342	0.02574430428633509	0.9872103396787889	9456	3
cg02893604	14	23512805	-0.22149692403108606	0.19415374891609888	0.25393959619935697	4.454687853494752	0.10781441315076605	9457	3
cg02893619	17	63583392	0.0051326364730960765	0.21548177227738438	0.9809967026922349	0.6182198103017136	0.734100084211952	9455	3
cg02893779	14	99876534	0.4155302156197049	0.30080210401152185	0.16715376946802532	6.738528422728245	0.03441495015912104	9447	3
cg02894109	4	16359846	-0.34725325208449237	0.19068985398383348	0.06860125465805876	4.932717322850965	0.08489342256272034	9454	3
cg02894139	18	900972	0.14735781034346132	0.10239379421881455	0.15011416595414973	2.302041976035528	0.3163136520090838	9459	3
cg02894204	14	104938987	0.09346789185955336	0.27920771590481586	0.73780528037991	0.08987234280037594	0.9560585037612406	9433	3
cg02894209	15	43028463	0.18240245164415367	0.3423059944731855	0.5941279087091256	0.28807810912948373	0.8658539318504322	9459	3
cg02894224	13	50593862	-0.02987923222879279	0.11207443521837195	0.789775865324012	1.1557256163601681	0.5610962563786093	9343	3
cg02894226	20	3190561	0.5831763265521204	0.803996504970614	0.4682392752213238	0.21999009744462333	0.8958385708310755	9453	3
cg02894328	6	30919516	0.10443814732862988	0.2792511897350689	0.7084091054889221	1.351447051400956	0.24502530058075064	5560	2
cg02894374	10	131852247	0.06429607768881337	0.1388636980382857	0.643353086032341	1.547819972119865	0.4612062283300462	9458	3
cg02894849	1	2720016	0.17799825843886374	0.2023496493193734	0.37904522267293866	1.017091611328669	0.601369451317794	9439	3
cg02894896	8	37706721	0.021152860680418942	0.1061557917830519	0.8420574689078026	0.770201261747389	0.6803821653077612	9447	3
cg02894966	2	192700717	-0.14870350564254922	0.2503803699845745	0.5525720428223391	1.333159137831901	0.5134618384562912	9454	3
cg02895051	22	47557884	0.06897211956217697	0.22245852774743602	0.7565268547482847	1.7548897902250815	0.41584408064813444	9457	3
cg02895081	8	1151175	-0.14669832292823304	0.33641751351435084	0.6627929778101779	5.472661436197537	0.019316188439901644	5518	2
cg02895126	6	159420005	-0.24501819375050796	0.229737353048201	0.2861911756732239	0.0021282338919143204	0.9632044148198503	5561	2
cg02895278	8	26195897	0.102111	0.53366	0.8482584969608796	0	NA	1087	1
cg02895319	12	50222810	0.5302407385100815	0.4133779855535158	0.19959652465803562	0.27302358097127	0.8723960342260739	9451	3
cg02895390	19	53564251	0.1381824240182286	0.2101607444814267	0.5108541658878574	0.3336395575591856	0.8463521282068269	9376	3
cg02895394	8	48744454	0.003887252999381963	0.20517174806201952	0.9848839149035498	2.2898524522186774	0.31824739527293794	9451	3
cg02895447	11	61335600	0.0257570661267745	0.051731858254268896	0.6185576079987538	0.23418562663088766	0.8895026316437274	9445	3
cg02895509	11	47576928	-0.0745430645376087	0.17820000027103047	0.6757195667337613	2.069035466771189	0.35539773606513814	9456	3
cg02895582	8	142085723	-0.09693343851696581	0.08975737869671314	0.2801646575209386	0.11803297275200972	0.9426912274669546	9451	3
cg02895588	6	485915	-0.454513	0.518907	0.3810819282346103	0	NA	1088	1
cg02895639	22	48970993	0.5359121868998868	0.2510792858834158	0.032807263596950395	1.5390923098404035	0.4632232522060189	9457	3
cg02895669	4	81104762	0.12597253653280013	0.1379378089172298	0.3611078989480243	0.1926876351522155	0.9081517238615715	9444	3
cg02895698	16	303165	0.011834997655373217	0.0678563885226887	0.8615413458220912	1.3712109602215352	0.5037851053494323	9452	3
cg02895699	4	7813791	0.09343618530721408	0.12732871438552054	0.4630592723530629	0.15560026720231923	0.9251493143283404	9456	3
cg02895724	18	48719384	-0.10941782472251312	0.12772676572498082	0.39163535376840203	2.197093089267903	0.3333552487317815	9435	3
cg02895948	1	208204062	0.22178231551549757	0.15999046621319882	0.16567910385954981	0.010856056383246888	0.917016664437534	5559	2
cg02895995	19	7554069	-0.8267746746824548	0.5267252300142592	0.11649637496568693	3.779305952618251	0.15112424343055733	9459	3
cg02896073	18	31799784	-0.23691514163385444	0.160493873370793	0.13990009945619605	2.0561833803747476	0.3576888909154172	9452	3
cg02896201	1	155178407	-0.33960770370480237	0.7477724937195303	0.6497142983109807	1.259511794901806	0.5327218238919643	9455	3
cg02896250	16	28305533	0.14677863099322946	0.12245369047834351	0.2306656085742958	1.9108287262787615	0.3846527256156363	9458	3
cg02896266	1	864879	0.12334348004188976	0.1717407412490264	0.47263656372030055	0.15969972516152806	0.9232549510971533	9458	3
cg02896318	1	1370775	-0.24285140645552855	0.4289072518114243	0.5712512999932631	0.11467751750285023	0.9442741340524845	9455	3
cg02896354	1	2262923	-0.17643760716219276	0.2212085219321325	0.4250982159744745	0.29693368088770233	0.8620285911820508	9457	3
cg02896355	19	44669010	-0.14065503957992412	0.43020651071315336	0.7437074242221406	1.9876796576870581	0.3701526359398883	9442	3
cg02896403	1	155231989	-0.5363105821603414	0.5833447419100944	0.35790124465399686	0.8872253539049914	0.6417139232912424	9441	3
cg02896432	2	240101337	0.021889495132556336	0.24924977262842718	0.9300185294054005	5.053141999302154	0.07993263994710752	9455	3
cg02896465	19	11485452	-0.012748052191129115	0.58797255213462	0.9827021225080782	2.7561441871931205	0.25206404080025774	9459	3
cg02896515	1	46645968	-0.04386117168234702	0.09897844824265427	0.6576654817649588	1.0021212986870252	0.6058876844125316	9265	3
cg02896624	8	59465526	-0.7870475759834555	0.7864497390309132	0.31694276902210966	3.9815279429861525	0.13659103391840233	9252	3
cg02896696	1	55352717	-0.5750259366820587	0.7978019446118557	0.47105548731131747	1.2646070246635825	0.5313663811521975	9424	3
cg02896705	19	18112042	-0.19581779436301047	0.16405406355954785	0.23262764163229735	1.713159723569061	0.42461183288729853	9450	3
cg02896757	8	38508024	0.14637292738402438	0.19799610235860934	0.4597419928181333	6.735983204991962	0.034458774809795104	9454	3
cg02896768	1	154179996	0.0809556932470466	0.1486280918872258	0.5859692527380572	1.3096929604861776	0.5195218133277265	9441	3
cg02896776	1	109755958	0.06878111947256904	0.1788214165464478	0.7005072628090274	1.3009803326772795	0.5217899501979258	9459	3
cg02896835	1	92012615	0.04158300705858508	0.07271860113180001	0.5674340820549922	0.1246032703999925	0.7240945247814458	5557	2
cg02896872	1	226887044	0.2593278146074505	0.18724995948924608	0.16607431656097837	0.9276270106202777	0.6288808264661474	9456	3
cg02896941	4	23890659	-0.0401050095476226	0.15725655726299362	0.7987005682240279	5.31763359314764	0.07003103370231366	9459	3
cg02897005	21	47064129	0.3875511264218918	0.7487267753788379	0.6047279238206755	6.592685359027896	0.037018307940461806	9457	3
cg02897008	1	4188697	-0.26369807858134836	0.5846014449495782	0.6519367504615601	2.3883967529729757	0.30294670607426133	9425	3
cg02897230	4	174429541	0.0011208658330096853	0.30738472485342627	0.99709055301494	2.0651956526605564	0.3560807221111243	9456	3
cg02897270	8	37962965	0.14017200760919693	0.6762004916949111	0.8357806028220706	0.5093622978763733	0.7751636203047898	9428	3
cg02897359	6	31782918	-0.6903758847341667	0.4173797726858558	0.09811303561680704	0.046469649667154805	0.9770330252155017	9378	3
cg02897366	1	201425990	-0.06602855380931828	0.1176952787001979	0.574788834742072	1.6868340978871201	0.4302378649470515	9458	3
cg02897449	7	140178796	-0.6779203606531781	0.8068062597194764	0.400767255971219	1.0918128960900142	0.5793164250299027	9390	3
cg02897457	7	45144268	-0.03716852604598594	0.26524547373148266	0.8885582375749619	0.5483369213021508	0.7602040000125729	9453	3
cg02897527	10	88699338	0.09616716461614994	0.3137063466468426	0.7591847418117359	0.729255462452683	0.6944551267221367	9323	3
cg02897533	10	104473951	1.0381322524774461	0.560756331676081	0.06412536620070583	0.6798336990596436	0.7118295092602647	9454	3
cg02897537	10	124893832	0.07830774364837145	0.20806196682788533	0.7066437706520227	1.3888728168141002	0.4993558014250459	9444	3
cg02897570	4	1623761	0.1646896634046596	0.17774309535554197	0.3541549699296918	0.8019185477963569	0.6696773338298587	9443	3
cg02897623	16	89626761	0.7788922897408623	0.889408020176918	0.38117010458877887	0.11327750781768753	0.7364431545775	5562	2
cg02897667	7	51539131	-0.05490913568842591	0.07549700274783161	0.4670408548109043	3.230537160344035	0.19883725952321776	9454	3
cg02897675	6	30177705	-0.502676253029235	0.2507614087019847	0.04500585517572384	0.18503008663263254	0.911635496840165	9453	3
cg02897824	1	201159685	0.05126563537352311	0.16234032472137944	0.7521610474367324	0.7838380778038242	0.37596988346423893	5561	2
cg02897974	13	112673923	-0.0312128876032006	0.12842442508752563	0.8079706990239734	0.5589160608404506	0.7561934642711047	9459	3
cg02897989	1	170637723	0.2903415372504431	0.42944768587152327	0.49898904714362036	0.6369241715154265	0.7272666511968882	9455	3
cg02898019	4	128800215	-0.08124059656443959	0.12289679519370611	0.5085819703316576	0.23280606057778086	0.6294509378199675	5558	2
cg02898036	11	5080941	-0.1904932820764905	0.21867535122176218	0.38368661232754847	0.3363597073716199	0.5619380426417355	5557	2
cg02898051	16	3415256	0.07369959014725447	0.08878745438073678	0.40650055819850645	0.19226653640002292	0.9083429547714993	9459	3
cg02898083	14	102396537	-0.1843935114944443	0.24612492488171642	0.4537447057316659	1.6021699439219912	0.44884171916124627	9450	3
cg02898094	7	96634914	-0.18775021965444963	0.18218485732291326	0.3027528851715277	1.5544803654568438	0.45967287548534275	9448	3
cg02898122	1	95699846	-0.8916878496623746	0.5282156998576452	0.09138951764859399	0.28290022248539687	0.5948065784688411	5561	2
cg02898159	19	5346237	0.006498511468082758	0.1257958296822988	0.9588002503809986	2.875018103130869	0.23751866916995215	9458	3
cg02898206	20	44993287	0.0019069538849050835	0.43986196579620035	0.9965409050679321	1.0964512920105653	0.5779744323334935	9458	3
cg02898212	8	133787670	-0.1642186488563778	0.4500418397254442	0.715188738885367	3.714281480064108	0.15611837583552124	9443	3
cg02898239	6	148931950	0.23096488903585463	0.2351560565141369	0.32601261685917343	4.888453281945485	0.08679323128250832	9456	3
cg02898293	20	25061762	-0.25050569817393764	0.19969483072022687	0.20968118493040044	0.13142988560282312	0.9363977531707969	9452	3
cg02898412	8	11623524	0.1145716402177515	0.15205210271536337	0.45114800684382894	8.902363749354144	0.011664772521089509	9452	3
cg02898423	4	189081246	-0.5205622510864898	0.23773887889151443	0.028550449597858345	1.07768490480073	0.5834232017823858	9458	3
cg02898499	16	1831468	0.01492583080819465	0.10096825028892062	0.8824793218355172	0.1520250236332636	0.9268046104774986	9458	3
cg02898500	13	113826554	-0.4249736846481742	0.5127714858361591	0.40723008547580336	0.7404909353849998	0.6905647984832672	9440	3
cg02898665	8	55368762	0.030772381053480038	0.08559927638648607	0.7192259606030008	1.7075093604630682	0.42581313455337816	9336	3
cg02898904	1	242690733	-0.2451452174720749	0.18010299916051645	0.1734697646437656	0.0023747730659483927	0.9611331580592423	5513	2
cg02898915	16	56677510	0.37031723285887197	0.41827605430606596	0.37597236594820516	1.9064254527735474	0.3855005241230643	9455	3
cg02898962	16	3333497	-1.7824027859269345	1.0638033198500196	0.09383611145997796	2.6244779205784106	0.26921661578506456	9428	3
cg02898994	20	2361440	0.026313348120227485	0.21128329509033597	0.9008872572620655	2.6652289315780147	0.26378669766903745	9458	3
cg02899001	17	235416	-0.045473568177517354	0.07174375194151343	0.5261897175138445	2.9429621165504214	0.22958520419439749	9425	3
cg02899011	14	59223051	-0.12779937600223368	0.17977743292461681	0.47716137738759895	0.7690837967042536	0.6807624231719385	9457	3
cg02899039	1	249152378	-0.6152487714053806	0.67735354581841	0.36371307870379	0.8346377875102736	0.6588107957936663	9374	3
cg02899093	10	7212116	-0.12294339282586829	0.2228309221211983	0.5811306215511083	1.0719114088858746	0.5851098307835919	9399	3
cg02899190	8	42546678	0.14672916661625354	0.4766734276334669	0.7582200172370058	0.6365029754765101	0.7274198282420733	9446	3
cg02899206	10	1779835	-0.32595989528446256	0.39450091753428235	0.4086572410962945	0.5275596353863076	0.7681426524594049	9430	3
cg02899219	14	51448944	0.11692840907203556	0.1382799825302489	0.39778054296616916	0.09484323551846117	0.9536852221877925	9416	3
cg02899253	22	46438704	-0.009142645612895777	0.14116272921474476	0.9483597469714511	0.4962128537125689	0.7802768964417861	9452	3
cg02899346	19	45996372	0.4734087743280764	0.3296054942370405	0.1509200981118173	0.9434217323096032	0.6239338872443028	9443	3
cg02899473	11	12550550	-0.044061349908020325	0.10838116882828791	0.6843454014386345	0.3607269501889004	0.8349666666611081	9286	3
cg02899710	13	22392777	-0.01747319419906139	0.14787369791083457	0.9059385360720974	0.48057008087052494	0.7864036722715991	9456	3
cg02899723	5	55033614	-0.16138559765633334	0.21683404109048057	0.4567061008730232	4.249120759724187	0.11948548494754904	9451	3
cg02899772	16	84002599	-0.07316718781519317	0.3445008694355637	0.8318058477940448	2.800236430369968	0.09425040772455359	5560	2
cg02899788	1	47133675	0.13872215400294516	0.4087977434591657	0.7343522718010174	1.189592765403008	0.5516748849821126	9456	3
cg02899870	20	32263104	0.13114727936348924	0.11690913907049055	0.26195255301371445	2.330570133803365	0.3118337558785195	9446	3
cg02899903	10	3216063	0.335401139692515	0.13184655345020077	0.010963033626651752	2.60616707494888	0.27169272535037436	9456	3
cg02899939	1	46016331	0.4958436610301118	0.7046093371518082	0.4816107178986765	1.949754931363136	0.37723857540294153	9446	3
cg02899960	16	74641326	0.19715985613297707	0.4586333168407227	0.6672788648066728	0.5037498336497831	0.7773419643891818	9443	3
cg02900034	8	145535640	-0.22452599833767314	0.1899394623596972	0.23716903250840762	0.3328277738320372	0.8466957253763153	9451	3
cg02900136	14	50049393	-0.11769878383252538	0.1820166440959159	0.5178665956806872	0.3877482190835397	0.533485414447926	5519	2
cg02900183	19	16284421	0.019333421039210957	0.21942995675897367	0.9297912494658911	1.2254813860247107	0.5418637499437372	9458	3
cg02900213	11	20385756	-0.1409706420903124	0.3170762987741125	0.6566122220348081	1.3664972243481186	0.5049738606305475	9459	3
cg02900253	1	6673709	0.04607975952603927	0.10319283301115213	0.6552070023607686	0.40742309971608265	0.8156976253519411	9456	3
cg02900332	10	31892190	-0.25771755440444166	0.2953342409170123	0.38286471719924425	1.1853114762348325	0.5528570897254769	9457	3
cg02900356	16	31214494	-0.23570348798999852	0.3708123661416745	0.5250105369426936	0.8639718356832564	0.3526295833825084	5562	2
cg02900441	1	15911134	0.2828325596108285	0.7089343843251025	0.6899267338900976	1.0184631210006156	0.31288383873441283	5556	2
cg02900516	10	32667723	-0.2338077756034049	0.5974458413440371	0.695541828845849	0.4696545704997821	0.7907074046676679	9458	3
cg02900740	11	2424976	0.092245870490575893	0.2298079983700537	0.6881226385387909	0.22434244537126147	0.8938911899462082	9453	3
cg02900743	1	232614738	0.07358822245728901	0.16689700215917355	0.6592709302789075	1.2209554136413427	0.5430913686458225	9443	3
cg02900757	10	126782576	-0.029058564817095924	0.17056260896317335	0.8647200253207009	1.3175581006381534	0.5174827693602915	9457	3
cg02900760	1	212261297	-0.03717373765758607	0.2904433094929576	0.8981571634217178	0.7846492387994419	0.6754848028950022	9458	3
cg02900766	15	58357319	0.238427136589315	0.20377793549376094	0.24198723996579088	0.6235612411972543	0.7321421275132347	9448	3
cg02900978	3	42727843	0.010588349183438508	0.10224543926965296	0.9175199954708896	1.2024081935637936	0.5481512114565215	9457	3
cg02900980	3	71633249	0.33860051607506364	0.5772192221120068	0.5574680529013201	0.6416717784481806	0.7255423105319337	9422	3
cg02900990	1	161991612	0.2235926786886266	0.13612528798508494	0.10047594084978385	1.033737575518874	0.5963850355170172	9451	3
cg02900995	7	155598018	-0.055956811577444865	0.548501058487699	0.9187426328442748	0.006200389993187457	0.9969046056456575	9410	3
cg02901002	7	42001667	0.20094553149261749	0.21112297865230448	0.34120159254004484	3.2266456004426676	0.19922452972535867	9453	3
cg02901006	19	8117024	0.049045063526933004	0.07456939547535442	0.5107242675973317	0.544796481607935	0.7615509200417955	9457	3
cg02901136	1	153348305	-0.5310613653640305	0.14088948599716974	1.6367518612614573e-4	2.052637194735804	0.3583236691135323	9455	3
cg02901139	1	212605929	0.3505428315139287	0.24985545487692465	0.1606220565374385	0.4147460619242329	0.8127164250449789	9457	3
cg02901159	11	77348811	-1.3244825549452859	0.7044163269565297	0.0600732877615421	1.9407723009961801	0.37893668325873436	9457	3
cg02901177	18	24128506	0.11113279968744603	0.5635642014495039	0.8436738921321447	0.6099750356219124	0.7371325753623594	9447	3
cg02901321	2	17721431	0.029165172941331058	0.21508903233451065	0.8921408129238642	0.11678509218167121	0.943279594033961	9458	3
cg02901408	1	185014370	-0.4297966255064167	0.7088939350602644	0.5443209600747188	0.12638787854632616	0.9387613933311416	9458	3
cg02901431	4	141207852	-0.25650691927217156	0.2472885837794228	0.29960648210818525	0.5569541714757107	0.7569356121722318	9457	3
cg02901606	21	46374519	0.08311168242266588	0.19043159214704994	0.662518595578637	4.698947889492265	0.09541934486265535	9455	3
cg02901644	2	234369787	-0.1984250963286601	0.22887603063333295	0.3859669603414271	4.988953192544601	0.0825396416439089	9458	3
cg02901723	4	91049728	-0.2192903131099671	0.3599594053933725	0.5423862769741591	1.0795137886168626	0.5828899390126098	9456	3
cg02901728	18	8704722	-0.42733755465699164	0.5790051845051465	0.46048115019702024	2.3737432219512478	0.30517447676285064	9452	3
cg02901753	1	200117055	-0.0233968092342358	1.0261557594306077	0.981809452064299	5.197809280147203	0.07435497908898932	9310	3
cg02901790	8	144391601	-0.21700687682591147	0.2793397657256049	0.4372435138971618	0.35664674949902164	0.8366718211975497	9332	3
cg02901843	8	75149145	-0.037562743162591	0.2800141960772499	0.8932872418970467	0.7380162303526735	0.6914197994339463	9459	3
cg02901884	1	228288868	-0.4761381957187272	0.31439804127841825	0.1299132922068095	0.0031611256757345454	0.9984206855937469	9446	3
cg02901985	1	236958430	0.16358368360136716	0.6184201570734218	0.791380272750451	1.1342814337937726	0.5671447499622346	9452	3
cg02902079	2	136874716	0.3426820030308632	0.7826008410878036	0.6614762880177913	0.7922535576669455	0.672921378341903	9442	3
cg02902102	19	48902290	-0.041786849183877685	0.07878607178091836	0.5958459169034975	1.2589539501631293	0.5328704326494724	9454	3
cg02902124	2	70121106	0.24180735870158218	0.3109441404918169	0.43677225099887396	3.7293260406615505	0.1549484155541088	9411	3
cg02902186	8	118683119	0.1803438188073548	0.21917978473111369	0.41061475126537567	0.8972777314662113	0.6384966400790956	9457	3
cg02902261	7	72991150	0.05011043638184123	0.24589303035750598	0.8385179391066581	3.443601385995179	0.17874399488923765	9442	3
cg02902313	6	32166206	0.24834821536993423	0.10410159906594718	0.017049753757355818	0.9982002620529085	0.6070767034818889	9293	3
cg02902318	1	35258061	0.1265768438085491	0.2179731751021028	0.5614432152060104	1.0991785554461204	0.2944464477288339	5562	2
cg02902395	1	167189429	0.4594936576346845	0.799322493123142	0.5653901057033829	0.5402004713297573	0.7633029803204643	9400	3
cg02902415	1	110088541	0.20173089224402949	0.13521133965882565	0.13570772790101207	3.3359781693685546	0.18862599541633385	9453	3
cg02902477	6	26197071	0.09168514888845011	0.3367865249518085	0.7854411734988158	0.4902116925581688	0.7826216962632078	9457	3
cg02902480	14	105767457	0.1110396365017086	0.3664644337063137	0.7618879627726614	0.26159546201432954	0.8773952262926705	9426	3
cg02902489	6	33419510	-0.07426875115501856	0.2868917116133417	0.7957326041992991	1.0276311990088054	0.5982086938723997	9454	3
cg02902617	14	93031178	-0.10870672556164948	0.11413800528633877	0.34088665614749064	1.398493885802702	0.4969594017203858	9456	3
cg02902637	1	37773903	-0.013995560321209041	0.09338077119229592	0.8808622454671932	2.4208140191910212	0.2980759349716588	9455	3
cg02902761	17	38219410	0.4625777285124507	0.5172991460566234	0.37120575890745733	0.5417361793645785	0.7627171000245795	9449	3
cg02902770	7	150039406	0.03300640459203748	0.22879463245975978	0.8852934689664631	3.0426363978273003	0.21842377111914138	9441	3
cg02902800	4	6784175	0.5556216156084803	0.38014482605322	0.1438494566720563	0.11485256925482704	0.9441914892485606	9450	3
cg02902854	17	3474736	-0.22772049659577157	0.20298289645606887	0.261917561671106	9.91945614372937	0.007014835104282703	9451	3
cg02902865	1	12679132	-0.41342160739300693	0.6222298140583987	0.5064218706251117	0.4242190996129613	0.8088760804945119	9454	3
cg02902882	16	798345	-0.12154582635791893	0.20679339081599943	0.5566903350243657	1.4269245179144396	0.48994494126448274	9458	3
cg02902915	1	111145889	-0.06281378191035587	0.1829940905950122	0.7314060337672151	4.146292940750924	0.12578936586350234	9455	3
cg02902946	20	57617168	-0.0965072326018447	0.10795394278457199	0.3713396953541841	2.3797424210956084	0.30426044707977473	9458	3
cg02902948	7	37298864	0.65855624919779	0.35224005260794106	0.06153613170156834	0.1865250861091322	0.6658246330333648	5561	2
cg02902969	10	409431	0.2714028694640738	0.21137507515382878	0.19914646960433013	0.898393765412197	0.6381404475067258	9458	3
cg02902975	16	67360129	0.07681062134907277	0.14354661030149232	0.5925863449218065	0.7111719641721945	0.7007626884908118	9437	3
cg02903059	8	8235458	-0.06395764644817875	0.2663528211494749	0.8102342990201247	0.7367045731525115	0.691873401039272	9449	3
cg02903104	8	1507517	-0.16574389069025805	0.1476239930659463	0.2615464128527225	1.1494491917892382	0.28366448273947314	5558	2
cg02903126	10	48548349	0.12763623660122894	0.2000041265339735	0.5233643150092303	7.147951649060861	0.02804413318427255	9448	3
cg02903275	14	67653661	0.12393165142910981	0.11463650544528942	0.27965990677984015	0.9645466972149479	0.6173782792045869	9410	3
cg02903436	6	49754976	-0.3585357009335854	0.19188524664573334	0.06169377626996043	1.889583532469911	0.3887605155396086	9446	3
cg02903589	6	18215340	-0.3781090913998025	0.22292065776803324	0.08985559311321013	0.7465511319566229	0.6884754862803875	9447	3
cg02903601	20	47895381	-0.3611198878143005	0.7675035411242817	0.6379890193311257	2.3610522483775656	0.30711711434499805	9459	3
cg02903680	15	85526198	-0.07868302680589224	0.12390592721102817	0.5254138714350904	2.3093977092384144	0.315152429312824	9459	3
cg02903756	1	10750680	-0.02038756544752457	0.07787558249958587	0.7934782334927858	1.8913444646871638	0.38841837572466237	9457	3
cg02903822	8	134203379	0.06941650067065787	0.3810551846844588	0.8554499793659213	0.7813510234022203	0.6765996690983087	9422	3
cg02903852	10	30692613	-1.1563004575405502	0.7012883115462659	0.09918385484653887	0.8648333341251502	0.6489389288684293	9453	3
cg02903907	1	232941055	0.062260623099533834	0.28486632654463045	0.826992161814129	1.759742758568905	0.4148362647875625	9458	3
cg02903929	2	216602247	0.16685298511879923	0.12040708011351406	0.16582611169062073	0.24717241868280845	0.8837454508466771	9457	3
cg02903983	14	22968031	0.155904	0.4318699999999999	0.7181012992024614	0	NA	1088	1
cg02904062	10	2932579	0.11567914688712716	0.3047085412962754	0.7042136478909409	0.41280909679954025	0.8135039080009706	9422	3
cg02904093	16	56485054	-1.0500288223496286	0.6619504310320998	0.11267920083683688	2.382193824849138	0.303887742937508	9459	3
cg02904235	14	91527369	0.9697843320546674	0.41772522704360776	0.020255329661503375	0.7453013929208931	0.6889058280652904	9426	3
cg02904285	3	44283202	-0.23910307782609128	0.18224003443249037	0.189512446256812	2.6788697412482607	0.26199368708044685	9458	3
cg02904365	1	6761379	0.6611591437054422	0.5784295877147906	0.25302845244585076	1.5620153141619237	0.45794432789032236	9458	3
cg02904488	2	174058660	0.13337813582963834	0.159153160764292	0.4020032244428833	1.1489804298130188	0.5629918004916419	9457	3
cg02904493	15	40799423	-0.35996149285381707	0.548815158330027	0.5118959361903219	0.12866149257275822	0.937694809160514	9454	3
cg02904529	19	17448285	-0.6591998125233809	0.47371615472432205	0.1640586464217617	3.626195111202069	0.163147993323101	9457	3
cg02904554	6	3404079	0.03996533835203034	0.07288402319378953	0.5834574014971571	1.2223761531349637	0.5427057099641304	9448	3
cg02904605	19	15281607	-0.06064814990161729	0.16521317080364778	0.7135516739066543	1.3079889848803803	0.5199646281856645	9459	3
cg02904657	15	40571997	-0.12181973984776664	0.07466667600473012	0.10278187260766425	1.7869466569558914	0.4092318846439665	9458	3
cg02904701	1	94375598	0.6124272448120112	0.3998751218844415	0.12563444415063835	2.182698207094572	0.33576320867539067	9450	3
cg02904800	7	120454298	-0.45328859100206	0.22118193862294183	0.04042375673120911	0.28489062395021	0.86723498036362	9450	3
cg02904918	19	45033943	-0.004304499804252548	0.09051777247774995	0.9620715377854605	3.634142922330657	0.16250094511038857	9452	3
cg02904996	6	33039412	0.09873319664613367	0.12309818018382697	0.4225132227545838	1.7768798597700934	0.4112969045105594	9434	3
cg02905052	11	67783257	-0.08870885761099598	0.24098663532550735	0.71279348175522	4.226278188926297	0.12085798571393826	9458	3
cg02905066	7	141251439	1.186176732228156	0.7576113166909049	0.11742359837952844	0.43068128979220205	0.8062667427420325	9411	3
cg02905198	12	54070610	0.11928887110757368	0.2633050902126851	0.6505168401300433	0.733537911874123	0.6929697330926101	9454	3
cg02905245	3	112359652	0.2201584179615098	0.12795548568989926	0.08532597477586377	1.362795385039365	0.24305360391052722	5560	2
cg02905426	1	28051771	-0.13483263426437112	0.13780543847492296	0.3278629196296683	2.2320875968303335	0.3275731800233568	9457	3
cg02905605	2	233470700	-0.27860031323345186	0.4457174184835735	0.531931409124304	2.0925025107326234	0.35125203829837837	9448	3
cg02905744	8	129995502	-0.042431806767069924	0.19468208084717417	0.8274646782229702	2.094438138854119	0.35091225608636983	9449	3
cg02905828	11	62622234	-0.6007702450329421	0.3983077916965694	0.1314760915317833	7.365634010678907	0.025152021565230612	9455	3
cg02905830	22	48970871	0.18457670665320267	0.12892788164507232	0.1522504422788185	0.2807206267934987	0.8690450504057798	9432	3
cg02905865	19	55994506	0.13909398423935745	0.17607428444687243	0.42954335913947556	0.24220541298152665	0.8859429628272479	9443	3
cg02905871	2	16081166	-0.2812460412167737	0.46031607109349626	0.5412097602385255	0.42000457583275247	0.810582391423338	9458	3
cg02905881	2	48009730	-0.3255832764031994	0.5856843378935065	0.5782776389606985	0.33405634066992307	0.8461757739464477	9456	3
cg02905900	1	55013517	-0.7772741276662285	0.2951849345384335	0.008459029596288848	0.9179654002330884	0.6319261770541489	9453	3
cg02905964	19	29704262	0.10497850802459051	0.2702202984017551	0.6976517435596219	0.21116148379876443	0.8998018182058166	9443	3
cg02906074	14	73102873	-0.08759543925431787	0.12195374744627767	0.4725922339935305	1.191464923857978	0.5511587152075484	9383	3
cg02906184	8	145055359	-0.08760012032863895	0.14529998947095132	0.5465809088282843	2.221595356113743	0.32929618394320354	9449	3
cg02906238	2	122042701	-0.21025062481846396	0.3973633130316518	0.596726138328743	0.06920171093565523	0.9659909093083054	9455	3
cg02906377	16	1448489	0.160171300113054	0.35219561680144185	0.6492679746554539	1.5603703410489773	0.21161100346154788	5562	2
cg02906407	7	149485740	-0.033569108183665715	0.17216047190588749	0.845402878108271	3.523744550249643	0.17172304986030756	9455	3
cg02906476	8	55377275	0.045630337976738405	0.07605727504061587	0.5485415229243119	1.6916540129164872	0.4292022583564882	9388	3
cg02906503	17	76564972	-0.29754749692533095	0.15770851040866202	0.05920166874186034	1.1905371182647835	0.5514144585923514	9458	3
cg02906725	13	103426972	-0.19663491014887793	0.3009849748699692	0.51355983852072	0.1931776280172942	0.6602849602942977	5559	2
cg02906741	3	30623546	-0.019801563878150633	0.2789154201608234	0.9434018386713269	0.37962063303019145	0.827116009311625	9457	3
cg02906784	3	54815664	0.27611287818601377	0.15675129702600693	0.07815870180307266	4.428615888439956	0.10922908071399803	9457	3
cg02906787	1	154947991	0.23183925055946322	0.8637384718871582	0.7883808849970985	1.2712893135973014	0.5295939718944476	9457	3
cg02906823	1	32927696	-0.018194764180092533	0.18244558685748993	0.9205610073148071	2.234727546472421	0.3271410769190246	9458	3
cg02906827	16	84217575	-0.6162168869804411	0.39390409056538855	0.1177276362597556	4.442760925802107	0.03504952277017385	5562	2
cg02906863	22	22275386	0.03660544809665968	0.13945129323777047	0.7929388398108362	1.2351144907394764	0.5392601101388085	9437	3
cg02906874	10	125767965	0.3280858845069252	0.3943767049808841	0.40545980436100854	1.0842168302455117	0.29775613392508615	5562	2
cg02906915	10	35927478	-0.28133861769313145	0.19255396863778354	0.14399083016734382	2.7409357803717724	0.25398809321062615	9458	3
cg02906939	2	138721315	0.06684287307538617	0.21028286320278078	0.7505826141997618	3.325050250703743	0.18965946102017645	9451	3
cg02907021	1	230986696	0.14691012568607378	0.22165014894170315	0.5074574775587836	1.1546526315371455	0.5613973610252406	9457	3
cg02907064	19	10928327	-0.002725122324284302	0.2222473806420029	0.9902168541234304	0.13708023108011144	0.9337560012259168	9424	3
cg02907098	12	6054362	-0.12591753230651395	0.11745469586185761	0.2836967122079676	0.4136907830000988	0.5201021290992253	5556	2
cg02907117	12	132983589	0.055393960101399374	0.12896274235821925	0.6675342188422433	0.7744351261474491	0.6789433658514641	9454	3
cg02907176	6	167412518	-0.8590404861641788	1.0722136950954355	0.42302511681717686	0.4178986395006258	0.8114363583985956	9365	3
cg02907300	1	24069649	-0.9428518938672062	0.6444640463385748	0.14346695687890798	3.8597027515083027	0.14516977262834044	9459	3
cg02907374	11	15095028	-0.15564930639789124	0.11401781231020346	0.17221172519582306	0.5204184510422643	0.7708902790090443	9431	3
cg02907402	6	30079425	-0.1382487434774272	0.05018900426807114	0.005877068390202111	0.1315262451408435	0.9363526388301555	9318	3
cg02907415	12	106238042	0.3121188596481013	0.1767466668312377	0.0774108037818004	6.153906883498643	0.046099487704159316	9445	3
cg02907425	19	4688820	-0.2869625977741063	0.1597457547160924	0.07243557598470851	2.706106152593735	0.2584499873471208	9454	3
cg02907513	14	61201413	-0.076368846650212735	0.44000142968642664	0.8622073430839619	2.8425600888719265	0.24140481015601722	9457	3
cg02907524	15	86683983	0.23569748734883006	0.25034574013433614	0.34645488265985985	0.06952176209573278	0.7920343702954259	5562	2
cg02907556	1	153902501	-0.07764183657491867	0.2444521396254674	0.7507764661968425	3.343952441268183	0.18787541525585705	9456	3
cg02907625	15	85517492	-0.07384633694132924	0.17161926248937165	0.6669834947887675	0.6341499105333217	0.7282761649456702	9457	3
cg02907638	3	134957197	0.14027133735502556	0.17327562625859624	0.41821194786910537	1.345428581184697	0.5103215352776206	9458	3
cg02907662	14	103432714	-0.22111743592848315	0.20365540648947456	0.2775927022467557	1.3531605920261345	0.5083524381784669	9456	3
cg02907768	20	60943845	-0.26102311937145645	0.43071594528168294	0.5445004823514499	0.9842219826237314	0.6113345092475625	9458	3
cg02907837	11	60163525	0.2055509602648591	0.1746033799759553	0.23909772269425367	1.0704435967718986	0.5855394040463356	9454	3
cg02908083	17	40303895	-0.026784064916064207	0.3119703685944282	0.9315820691377859	1.9692015012907342	0.3735883520740866	9458	3
cg02908120	16	71321318	0.05235475459545979	0.1516023680511247	0.7298368308577412	0.40044711001645394	0.5268584409645933	5361	2
cg02908189	8	146176269	0.43754627052513745	0.45123415239944636	0.33221316349894003	3.809971487594959	0.14882476428299662	9448	3
cg02908258	19	9846554	-0.08293987123209616	0.16185237216839654	0.608342057649983	0.6204822159803787	0.7332701376198093	9450	3
cg02908285	3	30951484	-0.17622597629456868	0.267263444487964	0.5096570513992524	0.20195289300370253	0.903954323921619	9446	3
cg02908338	1	226126862	0.493383710746808	0.24043723290421357	0.04016703162456339	2.355519863935493	0.3079678354041708	9455	3
cg02908490	21	37757070	0.31508473678745386	0.2671054534086276	0.238148700596714	0.8928602844042276	0.6399084612198258	9458	3
cg02908587	9	77112187	-0.3270687576700632	0.512483890514292	0.5233415429542025	11.097894844479333	0.003891551248766334	9440	3
cg02908709	3	111578238	0.4614322302134943	0.5971935053528401	0.4397189699505982	0.3125867027326865	0.8553082477225196	9458	3
cg02908720	7	127292155	-0.15322682098135423	0.6201925105558669	0.8048592199330017	0.4940704694736764	0.7811131707294885	9438	3
cg02908748	6	6653512	-0.11981664249261173	0.22982137317207152	0.6021251893642003	4.232307615670056	0.12049418218552449	9452	3
cg02908900	7	15726821	-0.37302102602961107	0.2942567516840339	0.2049151308846168	0.4525239602714545	0.7975091427418666	9455	3
cg02908912	10	72578346	-0.29631	0.451107	0.5112768474688585	0	NA	1085	1
cg02908942	12	104849615	0.015360818440128206	0.1400145151703427	0.9126403551540535	0.7004452674254628	0.7045312198558896	9401	3
cg02908963	1	167042622	0.10959348369127173	0.22558405171673795	0.627094039454626	3.0810797999559303	0.2142653883146056	9448	3
cg02909018	13	113696937	-0.9188141017469067	0.6653660680881355	0.1673050428389002	8.977262987701337	0.011236009841498409	9440	3
cg02909042	14	55518132	0.3086568689643026	0.6997560321593347	0.6591463108389639	1.423939642405962	0.49067669950831455	9457	3
cg02909097	17	2843206	7.179693097999819e-4	0.17852491756951133	0.9967911757585222	3.1680772769778796	0.20514491677524355	9458	3
cg02909136	20	44941542	0.37621025564807614	0.2944609678403857	0.2013822065128532	0.3693979797281121	0.8313544923213451	9456	3
cg02909158	13	100616256	0.011754256066910601	0.0656348479134464	0.8578704893838459	3.403249393388517	0.18238695971389637	9366	3
cg02909176	13	113426343	-0.1062515818459475	0.30428090544494335	0.7269473331367531	1.507151680384763	0.4706804618286313	9457	3
cg02909206	3	194574434	7.424000105391289e-4	0.05559966141764601	0.9893464835960791	2.895112641337582	0.23514420360566737	9455	3
cg02909257	7	23513870	-0.22541787950018388	0.38168446822729507	0.5547971870947976	3.174943374093612	0.20444185183311395	9448	3
cg02909293	3	41458604	0.05831316229504335	0.2636938636557301	0.8249837171248678	1.36986939958227	0.504123147846877	9452	3
cg02909298	14	56207327	0.2375200779236815	0.19912307565853848	0.23293576245249703	0.12120602987819716	0.9411968066924861	9451	3
cg02909329	7	4049599	-0.11378911930906942	0.12302861929660468	0.35501814092001677	3.090977471426309	0.2132076435653727	9454	3
cg02909446	10	73849124	0.14426587728131265	0.14788857938616792	0.3293103971757757	0.6176925016862775	0.7342936583786608	9454	3
cg02909688	1	147752823	-0.09441406952634696	0.39219425691269755	0.809762121000382	2.7939057628558666	0.24734952011190378	9365	3
cg02909694	6	31126832	-0.6303841751528092	0.4948222622351459	0.20267730176182974	1.3396812549762067	0.5117901365668847	9417	3
cg02909711	16	67360805	0.2785802134189483	0.6316365844933615	0.6591803553346715	1.7016373781211147	0.4270651552183493	9418	3
cg02909789	14	68386026	-0.16015405199201824	0.1484330705595216	0.2806034386018491	3.452507856936621	0.17794977552647093	9444	3
cg02909793	20	56324509	0.11227638379009483	0.2774210366225393	0.6856872032541741	2.309164900943661	0.3151891164978807	9458	3
cg02909809	16	6072012	0.11130769319541522	0.07631753751680845	0.14470795520863539	2.3815817601774127	0.3039807566451943	9459	3
cg02909866	10	101152469	-0.029800353652940037	0.2417056068724607	0.9018759215382928	0.3207498384051351	0.851824363779439	9456	3
cg02909890	6	105607395	0.004505276309566437	0.19938123586074902	0.9819723028904953	1.8305615521391032	0.4004041863926819	9454	3
cg02909929	10	72358510	0.353387781308154	0.38094597783046025	0.353584732486696	0.20309902596041457	0.65223094452193	5529	2
cg02909991	17	76127829	0.022088449054792625	0.581444013942579	0.969696490261179	1.1659778703876023	0.5582273651341396	9456	3
cg02910002	16	50282840	-0.037961299474127276	0.3078927036349183	0.9018743523993977	0.967859659746298	0.616356450205199	9457	3
cg02910011	8	119517944	0.15817091923935742	0.16659383355408638	0.3423966611069482	1.6409831087543376	0.4402152115994704	9453	3
cg02910037	16	4102366	0.1138861410797725	0.20008796928744846	0.5692337520619444	2.2439515108370425	0.3256357819661051	9456	3
cg02910054	16	12241554	-0.0495111522161782	0.04559938507721255	0.2775738924016284	4.760244579914485	0.09253926019618783	9458	3
cg02910101	3	159602510	0.12758075300225438	0.2751731356614259	0.6429070442200091	1.1535780744008481	0.561699068838848	9458	3
cg02910180	11	71955299	0.17388755020841273	0.39299178749888414	0.658148261979198	2.5784734271503824	0.2754809737492649	9456	3
cg02910194	3	173438075	-0.12043671924737064	0.17070153227197332	0.48047439350568383	1.6768080562206236	0.19534912721382752	5492	2
cg02910208	7	54610022	-0.36090134723490197	0.3631281590470482	0.3202872826319618	0.001196843586195558	0.9994017572255122	9436	3
cg02910281	1	39407451	0.19473071342326684	0.10995522245416571	0.07656067985928348	1.1901585991172916	0.5515188289339736	9450	3
cg02910299	17	78796166	0.8637210190713795	0.39985319973661215	0.030765292484770952	2.147076116093277	0.3417970777093124	9458	3
cg02910395	16	3640454	-0.22933528331700267	0.33947029456654265	0.4993149354802161	0.08803594767860416	0.7666890494307027	5562	2
cg02910494	1	115826274	0.15169962281615537	0.19830542663121342	0.4442836416426284	1.7465958328945506	0.41757215785176677	9454	3
cg02910553	12	124456542	-0.05389486659761513	0.39854176717917905	0.8924299025614215	1.0322987961894132	0.5968142231058162	9253	3
cg02910574	16	89725401	-0.09856581005259234	0.3010286080133086	0.7433426466660861	0.008519891277681426	0.9264571006006266	5562	2
cg02910650	7	1131628	0.11039027976965532	0.22915282107174842	0.6299962385454694	0.17524784980277697	0.9161053363526286	9452	3
cg02910769	3	180546119	0.04367734176649043	0.18429575599000358	0.8126599574802367	2.276064852987349	0.3204489087216329	9442	3
cg02910793	8	11421934	0.5111355039325547	0.46285946567959907	0.2694632139811911	0.5614968918750332	0.7552182898161789	9449	3
cg02910910	12	122063967	0.4563681001564857	0.6162174997592077	0.4589385475409568	3.4109387958383506	0.18168708261775576	9459	3
cg02910913	17	72968277	0.13991270875223066	0.29262661883770763	0.6325597639987113	0.9110619003480773	0.6341111971014091	9455	3
cg02910952	12	132569714	0.0027228766419211702	0.4983527415882194	0.9956405769589055	1.8165000221354033	0.40322925368779544	9449	3
cg02910987	10	113840106	0.03201170407558611	0.07834170824144586	0.6828212188170922	1.8090592916148382	0.40473220783078934	9458	3
cg02911077	17	76128621	-0.7678946828289156	0.571404382643595	0.17898959367415443	3.744161787593326	0.15380328029890367	9450	3
cg02911270	8	141629513	-0.05745604171070565	0.2155202196755865	0.7897830467972214	1.8002693536991532	0.4065149079066769	9445	3
cg02911387	7	101723207	-0.023450575417341895	0.15401173737016394	0.8789780404492701	2.139010009520218	0.34317834703102823	9457	3
cg02911432	12	128754513	-0.02753736961315815	0.0841971207460002	0.7436237687488323	1.027043264040885	0.31085413300544557	5562	2
cg02911492	11	67017791	-0.4846031020893659	0.3429360559676866	0.15762618488375313	1.181583411018038	0.2770338801648123	5560	2
cg02911509	22	44568770	0.09347412623315773	0.21694183391576025	0.6665615630843831	0.7417497212239907	0.6901302986385554	9458	3
cg02911518	1	61515772	-0.2210182625229512	0.6534336516867268	0.73518133814785	0.19920093841826372	0.9051990006720829	9458	3
cg02911569	14	32030404	0.018756816835892497	0.2551630907519342	0.9414009789601179	0.4593079011146667	0.7948085979919337	9420	3
cg02911637	11	36531318	-0.44364071502557384	0.2890192817297078	0.12478712773131986	0.741449111288137	0.38919707119060715	5549	2
cg02911696	6	44041467	-0.6323882609894913	0.6947617498591908	0.36270481306932917	0.05650166348393597	0.9721444915204422	9451	3
cg02911875	16	49314038	0.009329483016505253	0.8890728875135341	0.9916275550018664	3.3727534784694373	0.06628288810435458	5560	2
cg02911957	2	206647218	0.1727656289535702	0.1834606262637813	0.34634414136328767	0.00660766445395523	0.9967016194212848	9457	3
cg02912007	16	10671982	-0.3123292563986686	0.2374835488389533	0.18845558014818367	0.13901788967815798	0.9328517891380986	9458	3
cg02912041	3	190167563	0.07860804896224133	0.1670484623251366	0.6379476041736138	4.158139993334676	0.1250464517554869	9440	3
cg02912059	3	54744506	-0.002324420465778672	0.14787710587733435	0.9874588914704323	0.7937441787291066	0.6724200298054153	9443	3
cg02912112	2	187120710	-0.03717439361951514	0.13110596566318927	0.7767593685293382	3.481154270373007	0.17541913084383726	9386	3
cg02912129	20	57615494	0.30684770658937954	0.4819616201262257	0.5243436010583618	1.8787836990252875	0.17047245268494365	5562	2
cg02912184	10	133728782	0.11451787031530439	0.19679500279834605	0.5606242571704083	4.322664666439318	0.11517157186029145	9458	3
cg02912187	19	18314776	1.6629133662490858	0.7317694846096995	0.023059031286923215	2.1969615043215356	0.3333771817195492	9419	3
cg02912279	22	25343683	-0.17773616877966533	0.2143221561697098	0.4069378260571058	0.2765113365418606	0.8708760079172778	9440	3
cg02912291	20	17944845	-0.0019176577268517822	0.1554173753560451	0.9901553435302739	0.871434047132611	0.6468007294051019	9458	3
cg02912316	1	32527924	0.12772264378136283	0.2910441049880558	0.660775361298485	2.9741223884650116	0.22603595617785707	9457	3
cg02912326	6	97285743	-0.3722766378088956	0.5796167169133478	0.5206909352758444	3.751944118517425	0.15320596915855988	9448	3
cg02912371	1	205913859	-0.07108211543512276	0.1735174684425898	0.6820598189695353	0.6168272457997939	0.7346114030614791	9459	3
cg02912379	1	145054067	-0.23020506128044613	0.20163058221280056	0.25357167659170116	0.9993496286810364	0.606727926857693	9456	3
cg02912580	6	30143294	0.03829006828588617	0.09872986992741357	0.6981443704181787	0.305566254484708	0.8583158469525878	9450	3
cg02912790	19	45445491	-0.25449836696457834	0.2568575791366681	0.3217758765077794	1.8209126579918535	0.4023405824623202	9458	3
cg02912913	15	27128279	-0.10896670338649904	0.19490743595558316	0.576114637175202	1.2807832383524493	0.5270859666472916	9455	3
cg02912937	3	65533960	0.046560280608037116	0.19947555626983848	0.8154403589918744	1.3164034101024822	0.5177816218506022	9450	3
cg02912949	3	113805127	-0.24418469368172244	0.3015087648413574	0.41801148255919846	2.4132338725972122	0.29920780819957926	9454	3
cg02913037	19	14544368	-0.15255162671741995	1.0407405653125907	0.883463635907393	3.6436316770404815	0.16173180529374037	9446	3
cg02913089	15	85525744	0.4974697981395384	0.37253549488865423	0.18175784757074379	1.9466000041191158	0.377834125137983	9456	3
cg02913194	6	143928514	-0.0023467441242380972	0.12161670867722059	0.9846047904642214	1.6646002977435623	0.4350474606633361	9454	3
cg02913309	1	223965262	0.16364272221825954	0.2233914987268182	0.463840365598414	0.35595232145086475	0.8369623758268225	9454	3
cg02913337	19	47777573	0.33907305754749395	0.32336363170827304	0.29437086584129885	7.261208576120243	0.026500165835659627	9409	3
cg02913364	1	1208573	-0.060766993614123146	0.41123499713952294	0.8825265925548286	1.6265060024718927	0.44341329358134207	9457	3
cg02913507	21	44076183	0.14771366935477526	0.2150768646328238	0.4922120555302813	0.832704985158441	0.6594477790625428	9454	3
cg02913511	2	97454042	-0.4847618408296495	0.27249094956407477	0.0752394962956981	0.25882753749022586	0.8786103488226777	9453	3
cg02913521	2	131792238	-0.1755914339434985	0.1461007112499821	0.22942086925275096	0.6501441140990215	0.7224752923284928	9412	3
cg02913553	8	1951383	-0.06326337222112126	0.12641219720467528	0.6167560928712663	7.799155103078616	0.020250464416603612	9444	3
cg02913568	3	184444946	-0.09125760425808482	0.20828045559819525	0.6612792124268085	2.173210755601137	0.33735976106259224	9456	3
cg02913769	16	67259784	0.03077468101199531	0.2893043660576386	0.9152850221375405	0.9584366400410278	0.6192672714900465	9458	3
cg02913882	3	177196501	-0.09762005986616624	0.11619715947243235	0.4008386841319093	0.2707656774130258	0.8733814834386678	9456	3
cg02913884	1	109234845	0.06399167302596426	0.3946103939228127	0.8711765624695267	0.39601062675719034	0.8203654942137936	9456	3
cg02913918	1	181767609	-0.029895065921746726	0.1653031329605393	0.8564853427471586	0.5387473519120706	0.462952328521258	5559	2
cg02913948	16	67261147	-0.007941590275147308	0.2603691536244842	0.9756672792513291	7.044401647185928	0.02953436366435137	9439	3
cg02914063	1	205042927	0.2320114313570484	0.234470712415372	0.3224130191088309	7.655907018719684	0.021754089647344866	9433	3
cg02914087	19	12267676	0.1713171842746297	0.43922585181510915	0.6965043880604707	0.6138473140380803	0.7357067648109041	9446	3
cg02914097	3	31118948	0.1185666491567674	0.08543439671842279	0.16519512625525762	1.3616753942334903	0.5061927784779734	9452	3
cg02914112	6	99096390	0.0553395479403981	0.1489034489115242	0.7101555512902484	0.052860504126817164	0.8181585014229867	5561	2
cg02914235	2	85986186	0.10086905018965439	0.31952522107302234	0.7522422527960871	0.015939444721209714	0.899532835487068	5556	2
cg02914379	6	41605784	-0.15976172735840166	0.25087010236081736	0.5242352708750347	0.09669130506908136	0.9528043908998365	9450	3
cg02914397	12	49951757	-0.11190418934110942	0.2211302236963746	0.6128176143665274	3.13056560908674	0.20902889049366857	9458	3
cg02914419	19	12848364	1.1046951274915395	0.8001907430955078	0.1674205198989002	2.894793829922357	0.23518168992152105	9457	3
cg02914422	7	32110145	-0.05057765636107322	0.09993786104604975	0.6127927379474316	1.039617886718525	0.5946341459204147	9346	3
cg02914427	16	29674184	0.32517870461850873	0.37017239120712053	0.3796984356319068	1.8981402083497712	0.38710081957814213	9457	3
cg02914429	1	156722206	0.28529262232213654	0.6921351356272754	0.6801986405392568	1.6080226890258265	0.44753016106392285	9457	3
cg02914497	6	37787052	0.4826342760565396	0.9091761953662093	0.5955241822741535	0.8555846810396232	0.6519467836731385	9426	3
cg02914501	2	63814964	0.029173636715751343	0.11113971031012645	0.7929397116522572	2.004843449069942	0.3669896163929782	9453	3
cg02914510	2	120976035	0.4023824229191086	0.250171447111072	0.1077417685767513	0.3530461924941475	0.8381794201326452	9457	3
cg02914652	12	4417142	0.09392466351044573	0.0580149355176858	0.10545288968408233	0.5277483886886306	0.7680701611490488	9457	3
cg02914667	11	63894453	0.13267272406428368	0.22399367759046349	0.5536459233985664	1.1585781892571123	0.560296542837712	9451	3
cg02914790	3	122605355	-0.046570416357788566	0.23954866636942235	0.845855644433898	0.23551784091615047	0.8889103248791839	9452	3
cg02914800	7	93549968	-0.03759740052239401	0.12387162718558692	0.7614943201821515	3.111505835665045	0.21103043423379525	9457	3
cg02914827	10	127462707	0.05426023549473681	0.05585355551259051	0.33131266403966647	2.3428902458146323	0.3099187468150223	9428	3
cg02914962	6	168352607	-0.01429716228738324	0.3990118180085611	0.9714167751104327	1.8026923108570267	0.40602272200026823	9353	3
cg02915029	10	118563720	0.07161345990241633	0.17643374690056343	0.6848202342671537	1.8508566697714324	0.3963616072056907	9459	3
cg02915215	8	134467165	0.43835729177702326	0.2430304811803162	0.07127627600581062	0.9648901554830938	0.6172722664703018	9454	3
cg02915221	12	7079722	-0.1372740067591715	0.46717206305476217	0.7688798936269361	0.6429570588586156	0.7250761976600769	9443	3
cg02915225	10	93812043	-0.4410969870030524	0.2521603305553047	0.08024402639229544	1.0082535638480525	0.604032797560902	9455	3
cg02915259	1	60224185	0.03608678183300266	0.21988899447397076	0.8696416894096898	0.2298814771948332	0.8914189690799661	9457	3
cg02915261	19	35739762	0.8990207629353819	0.7604314756949353	0.23710617905475992	0.14752722959308076	0.7009097154210246	5559	2
cg02915381	6	33163333	0.15662500280533154	0.22891631218208042	0.49384760799610133	7.397658739191013	0.024752485529002083	9454	3
cg02915437	3	133142442	-0.07123163011918501	0.158501776669324	0.6531388917743417	5.472413601747203	0.06481574019519049	9454	3
cg02915593	16	86532406	-0.5768867277937975	0.2520503816391831	0.02209240209470153	0.5490101727686185	0.4587224192491404	5562	2
cg02915692	10	27231223	-0.027588100651356574	0.1620129645005008	0.8647873518253247	0.4093328720357678	0.8149190987401749	9428	3
cg02915720	7	99558185	-0.12179281340793068	0.058592274225871974	0.0376495590845281	0.026075796642285723	0.9870467268976005	9455	3
cg02915739	17	17910374	-0.06003521449442444	0.19486139078496897	0.758012410883397	1.2821324004628187	0.5267305243405397	9459	3
cg02915746	2	27486460	0.6547047460213026	0.4388793821789524	0.13576085525455234	9.392407451509799	0.00912987089011679	9451	3
cg02915805	1	91460456	-0.055815761438541237	0.30965182717560685	0.8569537220160343	0.20455518870142456	0.651068882488702	5559	2
cg02915837	12	3069243	0.1811076643392638	0.3372457999679705	0.5912539530487222	0.025600586990751757	0.987281281827757	9456	3
cg02915865	13	33770441	-0.0407393223278017	0.22982417718702064	0.8593018149433688	1.7057598225019253	0.426185785643049	9456	3
cg02915920	9	133736469	0.05770046721794238	0.1067409114427634	0.5888070185216252	2.8350972536971155	0.24230727499979224	9455	3
cg02915939	6	30711022	0.10304066887900185	0.7287500652009989	0.8875589300930904	2.392675424501031	0.3022992941140632	9457	3
cg02915974	1	231453756	-0.05721293536642318	0.26021701414979465	0.8259753328779323	0.25498207316214655	0.8803013063082484	9455	3
cg02916102	15	74658244	-0.28939660727752464	0.26720799819967817	0.27879123873733513	1.2601067112212987	0.5325633850042111	9447	3
cg02916118	19	12817466	-0.05999763423931282	0.23409084722842535	0.7977187021950085	1.1956333908081875	0.550011168056725	9455	3
cg02916147	16	25227102	0.14055388406749508	0.2234379090282509	0.5293155393877119	1.19093426863737	0.2751411842233319	5562	2
cg02916181	2	75873822	0.8961040323105225	0.6089639544065246	0.1411499241619378	2.4615457516273005	0.29206675909316354	9456	3
cg02916272	11	1769443	0.06345396341607024	0.0853045502312037	0.4569659950098612	0.9926164477278869	0.6087739734861921	9453	3
cg02916283	14	90087792	0.01988066027090653	0.11845070933578104	0.8667098626297675	0.37323666533851757	0.8297603683824711	9459	3
cg02916332	7	27183591	-0.036309173919849794	0.05507968174850333	0.5097597965609455	0.37500479623778027	0.8290271300723955	9456	3
cg02916409	16	2510063	-0.20088517682388501	0.11274540899330203	0.07478849803139752	6.729962147998519	0.03456267024493674	9298	3
cg02916459	12	2113756	-0.22780241357231237	0.556846887841182	0.6824710840699505	0.3997559078935374	0.8188306820328974	9367	3
cg02916470	10	17659454	-0.03351981087653583	0.3610783695343389	0.9260366243190481	0.35212604825016736	0.838565131837872	9446	3
cg02916472	2	218151983	-0.3059709876198661	0.21958255985829664	0.16349246745138543	1.2316436847706373	0.5401967562374704	9455	3
cg02916525	2	11364202	-2.7784434243525145e-4	0.1148771222262494	0.9980702206783745	6.676700811256329	0.03549546256897788	9236	3
cg02916713	1	47886223	0.0014840142259507035	0.22762714402491652	0.9947982317482765	4.805441758208256	0.09047145620239662	9440	3
cg02916809	4	1003208	0.37086053455217055	0.4828746627379426	0.44247144454743925	5.306327846016125	0.07042803131299136	9447	3
cg02916816	14	24047021	0.04533800316872306	0.09469721644381962	0.6321036371067674	1.5921386885950464	0.4510985972030971	9398	3
cg02916899	15	90764658	-0.12017241038199673	0.13799399367483126	0.38383471104115424	0.567625024286273	0.7529077925424696	9459	3
cg02916932	16	57318880	0.07036297627201885	0.7311268620959963	0.9233306938207726	0.4774876775496354	0.7876166133704099	9433	3
cg02916962	2	157180144	-0.09212522139163568	0.13095690120256848	0.4817582812660188	0.3803394474787827	0.8268187912569053	9457	3
cg02916964	12	56326165	0.05422723481599425	0.6483358205122378	0.9333421395418597	0.9074535536825807	0.6352562762632536	9400	3
cg02917064	7	150974464	-1.2352092380951851	0.67729744185284535	0.06819254947379448	0.897164343891233	0.34354319437385195	5562	2
cg02917110	17	79869463	0.7466731212548339	0.6523497742453853	0.25237897746771193	0.7899581257754699	0.6736941443111393	9457	3
cg02917128	3	184014592	0.39409027619146214	0.2865848529060503	0.16909239175102064	1.0557778791280266	0.5898488628471372	9459	3
cg02917210	8	126103343	0.23103685739373356	0.15837018886980644	0.14460899205224506	2.080181972491207	0.3534225239072701	9459	3
cg02917236	3	64903186	-0.029363581055037464	0.15643160284163665	0.8511049685615748	3.7820206868760136	0.05180606138868075	5558	2
cg02917321	22	38215204	6.036509233882854e-4	0.09678366969157051	0.9950235341287137	0.07814680059062043	0.9616801189510028	9458	3
cg02917381	15	37393188	-0.18299380100075827	0.5148043390745909	0.7222428955177871	2.0493505146066906	0.35891300085867217	9454	3
cg02917399	6	31860203	-0.10656691927580832	0.26158298270385894	0.683719807560068	0.7394239830945839	0.69093329661372	9445	3
cg02917540	22	38882364	-0.12302770565331923	0.1886982555851702	0.5144133327768308	3.7218973818244754	0.15552501518994333	9458	3
cg02917601	7	148922008	-0.41097781813263673	0.31989810868576724	0.198891982656834	0.3118543012482069	0.5765445349403147	5556	2
cg02917603	6	37460940	-0.03841518246844546	0.39119506514756064	0.921773833476355	0.8675848428515056	0.3516247950460061	5558	2
cg02917772	1	70876623	0.6879722245309413	0.7331730760107309	0.34806508470883724	5.311038897863609	0.07026233149120387	9457	3
cg02917792	15	50647720	-0.901654227831047	0.6026686362257706	0.1346268711023707	0.6098295731804787	0.7371861898640962	9434	3
cg02917867	19	1265999	-0.15507248764782913	0.15044795337905062	0.3026634968284312	0.16309066873350278	0.9216909246323325	9456	3
cg02917889	2	131791737	-0.017690983908025565	0.1429871881533836	0.9015336032920295	1.2572203496306482	0.5333325251243723	9455	3
cg02917917	14	51562057	0.20005498008770212	0.5820431090067821	0.7310631712981644	0.699262069536811	0.7049481430953154	9400	3
cg02917972	1	53018259	0.49787366172388814	0.8421998930553907	0.5544141972432963	3.7272232529036775	0.15511141304203865	9454	3
cg02918054	14	38677776	-0.46117671804348165	0.2926063790910725	0.11500291344056286	0.030680409158199695	0.8609552963760146	5560	2
cg02918166	6	119471046	-0.1913970308993534	0.3022415874552497	0.5265648997296043	2.999846589519526	0.2231472760573997	9453	3
cg02918224	20	33298052	-0.3404343763890622	0.4622366472070172	0.4614303030549714	0.09006037015044908	0.9559686254127151	9451	3
cg02918295	1	184662234	-0.35649584058578904	0.22776329648398763	0.11753527135956288	0.33883217757826206	0.8441575857937386	9458	3
cg02918483	4	84406202	-0.010928157255019194	0.4033791094569548	0.9783867303442463	3.6365381063272464	0.1623064517638924	9458	3
cg02918557	7	4901337	-0.024717646467130466	0.06747120728047248	0.7141086828217034	2.342083148637999	0.31004383932654794	9457	3
cg02918577	15	93633145	-0.19208065579898423	0.1023994254752814	0.06068299819890467	0.6015355260448874	0.7402496661310344	9455	3
cg02918581	18	23806309	0.006503460895067785	0.4025221398938886	0.9871093170370336	3.241584695710512	0.19774195657933183	9436	3
cg02918593	14	105184145	0.16377579831001687	0.2366689229711596	0.48893493127744636	2.0771138976268078	0.1495226565248118	5560	2
cg02918648	8	143868844	-0.10155835072978364	0.19795971392838838	0.6079335910475591	3.9135418166172355	0.14131400083650006	9458	3
cg02918893	1	17338646	-0.050349092184100414	0.46145742231085674	0.9131161494791007	2.738209402149719	0.2543345631119664	9457	3
cg02918910	1	151032962	-0.10950129296523368	0.18181928328801972	0.54700543310237415	1.4791317493536114	0.4773210877199057	9448	3
cg02919030	12	88973461	-0.24280491935188528	0.4887432532438474	0.6193340329683911	1.4520031213313014	0.48383973135535263	9454	3
cg02919090	15	64263738	-0.06799169868656675	0.12284723547934527	0.5799447424311535	1.1120014272619172	0.5734980666095943	9458	3
cg02919116	1	214152742	0.013617391751085714	0.08786325400256327	0.8768339921166197	0.6204585645895359	0.7332788091003914	9455	3
cg02919122	3	112109797	-0.23289589555732237	0.14887338409275142	0.11772622491229978	0.8724787793759089	0.6464629508463214	9452	3
cg02919257	12	497824	-0.07671548602712043	0.4487428844089054	0.8642580170646617	1.4267546413810521	0.4899865581059753	9450	3
cg02919368	7	143012	-0.20257980579501922	0.20146335256024456	0.31463607150878814	8.773856391217427	0.012438880401401032	9451	3
cg02919422	8	55370544	0.03956327190272737	0.1977511512671651	0.8414290030854148	1.439192671128486	0.4869487801969812	9444	3
cg02919564	6	47210376	0.7090561067124791	0.3814754804344269	0.0630668364271644	0.9403781359100927	0.624884111552115	9389	3
cg02919569	10	135125560	-0.44888925661896323	0.25662796259878556	0.08025940035511175	0.24463182169916575	0.8848687846936312	9457	3
cg02919572	22	28196421	-0.06095225745485253	0.32871656594704624	0.8528957293653161	9.194225369363753	0.01008090050332407	9451	3
cg02919585	16	1979622	0.2988294613035026	0.7173643152279262	0.6769960071867333	1.4492426335474404	0.48450800927639526	9459	3
cg02919615	19	1295656	0.016483557443013983	0.10640601210115949	0.8768907725254254	0.17079742236714016	0.918146136279946	9411	3
cg02919712	8	120885511	-0.04389649778975032	0.07589728170446086	0.5630162382786836	0.8462195832523188	0.655006714911495	9456	3
cg02919721	1	221818304	-0.045456036025877375	0.17649354697226774	0.7967536843311372	0.002332109693807066	0.9614835926568045	5390	2
cg02919794	17	80203112	-0.0343462512552797	0.2432447255103379	0.8877116342597509	0.12491770194382366	0.939451719543322	9456	3
cg02919799	17	48070788	0.07277851452521214	0.17273206001167787	0.673508565383231	0.4492971933343106	0.7987968693278642	9459	3
cg02919814	21	37666008	-0.035110283450034675	0.1389774574992035	0.8005518743560465	5.48002010435916	0.019235037767522858	5411	2
cg02919936	8	70982285	0.2646191823674553	0.4196704498086345	0.528341064960058	2.0687620402594566	0.3554463269681977	9450	3
cg02919960	7	27192549	0.1255288290057318	0.2570625321506212	0.6253230504307075	1.4300427434641705	0.48918165702529864	9459	3
cg02919997	22	42310476	0.30480335605219927	0.5765336317373194	0.597025581430005	0.4085818270134322	0.8152251766725124	9455	3
cg02920045	3	73434063	0.01436519372163033	0.16119160946511035	0.9289875413894663	4.618271100872008	0.031633107065750246	5562	2
cg02920142	19	44331327	0.24370663419737432	0.3455734426049202	0.48067094025966006	0.42640702482749515	0.8079916841450069	9456	3
cg02920148	11	66056751	-1.2487021862586505	0.8263998934334346	0.13078476754183188	1.7830876773865736	0.41002225564612294	9383	3
cg02920150	1	217102087	-0.029125930603836742	0.1339837291159044	0.8279090315663978	0.3147473818314653	0.5747815084444357	5543	2
cg02920176	7	36404389	0.12255684004257243	0.16907103065207363	0.4685233604484501	0.43584262094959386	0.8041887204054223	9444	3
cg02920178	16	1364965	0.11703512321008329	0.22148065066712838	0.5972068634920666	1.1337062937688072	0.5673078672377552	9437	3
cg02920216	21	19616939	-0.028837792035097624	0.10053649710189458	0.7742355709155061	1.7884886804785993	0.4089164836523463	9454	3
cg02920218	6	123110645	-0.5199599041112319	0.33395785330036215	0.11947935349197647	0.6624755873280085	0.7180344047060603	9424	3
cg02920235	1	39186151	0.1501967969807505	0.22352142543913697	0.5016110414218662	6.458858215682855	0.039580088301744254	9458	3
cg02920376	7	158748055	0.010815940119561608	0.11013455843556641	0.9217682446923763	2.2787477589771292	0.32001932976772496	9455	3
cg02920383	7	150747107	-0.11244092984444322	0.23771808779795348	0.6362123559001289	0.5920360609327683	0.7437740173068628	9451	3
cg02920449	16	2320411	0.30729286056269	0.3423966814227665	0.3694648863427985	0.7797284148470665	0.37722421304395737	5562	2
cg02920502	11	85780029	0.5624086797863147	0.8451402027324578	0.5057550481959889	1.5390437804574817	0.46323449231167946	9436	3
cg02920514	3	195610120	-0.8083689636398617	0.6126090455677488	0.18698492555181642	3.439805743088579	0.17908354117458664	9311	3
cg02920546	12	131569289	-0.19565238025027107	0.19550708709628925	0.3169509953078716	5.50468048087257	0.06377842956209469	9357	3
cg02920600	7	137367341	0.14787206453751425	0.17925979293256414	0.40942627162613704	2.211310209310111	0.3309939755072824	9454	3
cg02920604	15	59484170	0.18258105966479968	0.20953089811192094	0.3835466354894459	0.9679012440476046	0.6163436349622591	9457	3
cg02920897	13	50699344	-0.5955993514188271	0.7842408386491686	0.4475775826783628	0.27374483300488234	0.8720814822403974	9457	3
cg02920992	12	100597377	-0.03374095193571962	0.19624275445913458	0.8634888147684083	0.13775632051002612	0.9334404032907552	9458	3
cg02921003	12	75728281	0.1658966495760603	0.4073980533324531	0.6838535984505496	1.8398867803530288	0.398541601815659	9436	3
cg02921122	10	126712074	0.1895326434493643	0.4551597080309401	0.6771106721604232	1.69590091885033	0.4282918345107755	9416	3
cg02921207	1	154531564	0.8018836928863029	0.6048778765389266	0.18494068052896648	0.6361888354654448	0.7275340930520721	9442	3
cg02921249	11	125483986	-0.11294942926735467	0.2237377169903729	0.6136785016368492	0.33091170572029854	0.8475072774013517	9459	3
cg02921257	3	39233858	0.07950737561017128	0.22149932747237866	0.7196318455968045	1.5510433965571158	0.4604634953132578	9435	3
cg02921269	14	75894323	-0.1447308996425111	0.4194627904619884	0.7300652701431278	3.306495668588276	0.1914271741579275	9439	3
cg02921350	14	69260300	-0.14445659598497032	0.3403246969279924	0.6712252823765827	1.7365509622934805	0.41967466242486295	9458	3
cg02921472	20	5094039	-0.06525154894600804	0.6011585595629572	0.9135649789621437	0.5793468670782698	0.7485079652674959	9445	3
cg02921583	5	147162375	-0.10704518511403115	0.5917503356727637	0.8564493194978565	3.0922483580803606	0.21307220522724965	9456	3
cg02921617	16	326673	0.2228439827076963	0.12529787315142776	0.07531952556645984	0.14681777573232702	0.9292208052250792	9457	3
cg02921623	10	105250537	-0.005694697960567444	0.12454398525755062	0.9635299224065941	2.728393954964977	0.2555858347839752	9449	3
cg02921627	8	144589984	-0.48195991131525334	0.46909961120841825	0.3042251572346348	0.190352935794809	0.6626230343552263	5552	2
cg02921634	21	43109546	0.024076976572506105	0.28022988658031445	0.9315310771869052	1.1312066529864158	0.5680173434448769	9446	3
cg02921697	10	104629413	-0.3429383751415865	0.45698436411210236	0.45299102691673676	4.188554997479046	0.12315919418970263	9409	3
cg02921779	4	52904682	-0.7297297660521522	0.36356555217468917	0.044733937265291096	0.14953498183249114	0.9279592201955883	9459	3
cg02921887	3	20226994	-0.25454605136890235	0.2984452904172342	0.39371092773878885	0.2606456356487235	0.8778120118128008	9332	3
cg02921904	3	49503589	-0.0862329497053039	0.07184972107485417	0.23006754163809925	0.5537849303305676	0.758136018758691	9404	3
cg02921923	11	92651425	-0.1425187068739651	0.14319730879184195	0.31960930618548605	2.1408623063575196	0.3428606600829505	9439	3
cg02922035	10	62493342	-0.44464966388327976	0.24746503351839688	0.07236449388888291	2.258837946451108	0.3232210019305725	9451	3
cg02922084	6	169027179	-0.13383794593250006	0.16517529741748985	0.417780290375861	0.5678712367258082	0.7528151106152742	9458	3
cg02922094	1	113262512	0.3418312516306098	0.25810673850902865	0.1853770672693408	1.3542874739189346	0.5080660922766732	9456	3
cg02922150	16	1514587	-0.03901803960792175	0.5624511664989	0.9446939726719733	0.48607351588297176	0.48568406690715005	5560	2
cg02922204	19	56828822	0.2977008781521248	0.25787494009002554	0.24832024932472177	0.5053713825099553	0.7767119708268687	9454	3
cg02922247	15	75932869	0.5963956995763899	0.7586458566077541	0.4317902243941779	0.5635893053103511	0.7544285885354972	9457	3
cg02922280	1	54938239	0.21507963177301598	0.17920197849956654	0.2300586047418439	1.460457654981978	0.48179872868101703	9458	3
cg02922289	7	44250487	0.03139886745780962	0.13692912736030594	0.8186299723779622	1.129090112054464	0.5686187776074817	9446	3
cg02922563	3	48487808	0.35509957809133835	0.6931912210151775	0.6084635610658534	0.3205615753694379	0.8519045510737586	9430	3
cg02922566	13	106143737	-0.1386797153003113	0.17947693469075557	0.4397069130032817	0.9967036936447958	0.6075311393921573	9445	3
cg02922577	1	91488624	0.14771248550189287	0.16482699433086312	0.37016366680683394	3.1355226441834803	0.20851145022774173	9454	3
cg02922642	19	8934580	-0.10584588092292814	0.2718647498819739	0.6970299304628284	0.4851559041330341	0.7846025838020301	9458	3
cg02922676	15	29385436	0.11539735750969865	0.23626957040677674	0.6252566527357097	1.081374558619009	0.5823478791573568	9457	3
cg02922689	3	67047651	-0.13213826333110287	0.12631503950820872	0.29551449793299284	1.0001680947827707	0.6064796845350848	9364	3
cg02922732	6	3269581	0.3093639274730199	0.23445843365378724	0.18700767545702895	1.3672415432251848	0.5047859648078721	9445	3
cg02922734	13	111281129	-0.18959729002896725	0.22230463799051903	0.39373056803597245	1.2550224000919634	0.533918966296157	9448	3
cg02922776	1	212420632	-0.08328989012611873	0.13117242197422413	0.5254512760304217	3.086770440169494	0.21365660120486915	9324	3
cg02922808	16	89678825	-0.31214020268568693	0.260938535309393	0.2316102576165446	0.051239118406197035	0.9747058369459236	9456	3
cg02922817	14	104623613	-0.19733293170908353	0.14797073619219844	0.1823368490131774	0.5817772399044328	0.7475989409868584	9459	3
cg02922902	12	124751591	0.248656946501998	0.20521220389012035	0.22562477776306547	2.7670881297844994	0.25068852044049056	9459	3
cg02922908	10	71903403	0.021243266308208292	0.30244130097552985	0.9440031919478371	0.41944742237919386	0.8108082322682668	9449	3
cg02922913	19	1009764	0.05653107666983126	0.19516904998060136	0.7720825948399495	3.171858180707701	0.2047574665281593	9435	3
cg02923021	8	854974	0.008809597780264508	0.24366013615927323	0.9711585527746999	10.255649208843645	0.0059294453429368215	9449	3
cg02923047	9	140342917	-0.12267980993883923	0.40404929502095316	0.7614129566451946	1.1990872370128391	0.27350418653993896	5561	2
cg02923106	10	435744	0.28798314053042395	0.25182079769640936	0.25278811789648936	3.570492462850189	0.1677557491770724	9456	3
cg02923145	15	73089643	0.6864270815064027	0.3468305239914261	0.0477999479945284	1.8825847539560798	0.3901233230174108	9453	3
cg02923162	13	101186247	-0.3041104489240478	0.2690624581145337	0.2583668171393593	2.9093158503988095	0.23348021794134044	9459	3
cg02923224	3	60133085	0.13480265653670154	0.13336398719874998	0.3121181279892084	0.5479716140137431	0.7603428667253831	9415	3
cg02923264	22	30901647	0.05230679189544845	0.07681487290651803	0.49590556551858145	0.08073327862038276	0.960437240543986	9454	3
cg02923274	12	98987217	-0.4211548943370324	0.48982538068742865	0.38989588654862767	0.6801130091448755	0.711730105621085	9361	3
cg02923340	16	1307502	-0.12602052724870358	0.1686696091523948	0.4549764970085527	0.9492512396706441	0.6221179214821722	9457	3
cg02923393	16	1543003	-0.2972477641635025	0.6211997361869476	0.6322901469869922	1.3662416643763267	0.5050383903060496	9459	3
cg02923485	1	223959609	0.04958822814616575	0.11128604642834308	0.6558916258916916	2.403682980782775	0.30064007603956033	9458	3
cg02923490	6	37872019	-0.13145068892326514	0.14434725073784269	0.36247665815275043	1.8904764704329056	0.388586984769125	9439	3
cg02923516	10	53627396	-0.06097863976009846	0.23903597741163277	0.7986440485575441	2.947859483338062	0.22902371045817568	9456	3
cg02923553	2	121888671	-0.05828770409942562	0.191427658165114	0.7607550221390197	2.9689801184780533	0.22661787290722882	9458	3
cg02923571	12	108079503	-0.40989356165857815	0.9269552787537259	0.6583492184622084	5.666474959117568	0.058822109693452425	9304	3
cg02923628	8	119132736	0.012430803454901959	0.1310742169120442	0.9244435828093874	5.506904369059373	0.06370755092789898	9405	3
cg02923669	3	44511713	-0.010738213809394975	0.1424391483459552	0.9399059435681807	0.8272036453582519	0.6612641992599951	9422	3
cg02923706	14	38057472	0.413366748663259	0.28260704105382084	0.14355197593403474	1.7119713496180626	0.4248642066792278	9457	3
cg02923831	8	38386436	0.21790537987582345	0.1419690396735607	0.12481341047149079	3.2227100593111166	0.19961694385479653	9454	3
cg02923856	3	23989124	0.190161233785524	0.15366857721525964	0.21591028008979438	2.5437053632630726	0.2803118118609836	9459	3
cg02923888	11	1483891	-0.34335799918268484	0.8614578835388803	0.6902043124677959	3.4458588524835223	0.17854235442056843	9333	3
cg02923972	1	45277354	-0.15025357394824368	0.23293448736180358	0.5188970574886798	8.5196585641488909	0.014124713546141686	9454	3
cg02924053	7	12610169	-0.1078813890981565	0.12912289147862907	0.4034396760638702	0.17701487849895559	0.9152963015931366	9370	3
cg02924110	1	9243242	-0.07117530261007737	0.3752300442610307	0.8495564107787362	0.9228573494145837	0.6303823904828889	9443	3
cg02924347	16	2390352	0.8593691605779291	0.5084355515317568	0.09098541358427185	3.604274643229303	0.16494596862060734	9453	3
cg02924348	18	75884597	-0.02188258398218028	0.16354733378151295	0.8935609654610637	2.3905056511079934	0.30262743256094804	9459	3
cg02924370	22	28014314	-0.05370461832862138	0.29733199991797404	0.8566645033081957	2.513557062040808	0.28456928259009523	9459	3
cg02924425	18	77915548	-0.18881150388924034	0.13584200548998104	0.16454873699941994	2.3932735399706644	0.30220890268872985	9457	3
cg02924487	1	3649344	0.02876961755054323	0.11453807979373529	0.8016753336552648	3.7202589006925373	0.155652479796369	9456	3
cg02924495	2	1497906	-0.0952536044909708	0.275665330195103	0.7296878817420802	2.1201679659301127	0.1453706006108265	5562	2
cg02924534	2	204400330	0.45007007982697267	0.40009601988160737	0.26062922246102865	3.4015092025909532	0.18254572282785256	9449	3
cg02924562	1	26372469	-0.19376569371536295	0.32743611977602155	0.5540070260448124	1.975207114960018	0.37246822102738814	9426	3
cg02924619	14	65007171	0.20182315794501973	1.1380810551489946	0.8592441879180562	9.178852059279519	0.010158687485856664	9410	3
cg02924834	16	87744876	0.043676278936128396	0.22837048028212945	0.8483282756362209	5.422318163379012	0.06645972979852577	9458	3
cg02924943	3	134125326	-0.2613490495893801	0.28825774959123207	0.3645916166901707	0.7214803729823578	0.6971601065521839	9458	3
cg02924954	10	1262895	-0.4796577809657933	0.18333512613361858	0.008889113295475929	6.8025671004955175	0.033330461170893416	9446	3
cg02924961	6	26125480	0.09629100806209748	0.6042349840785816	0.8733850937368951	0.7562606460216654	0.6851412051826636	9449	3
cg02925039	12	43945213	-0.04510652992789713	0.1618606383223526	0.7804941714155483	0.9726237962217659	0.6148899943743908	9455	3
cg02925076	7	158251297	-0.06837232260747617	0.195893581489202	0.7270683745278042	0.40549791631015913	0.8164831871452053	9454	3
cg02925144	10	12085488	0.5236475280477312	0.7618023310736108	0.4918434284270204	4.157969261305993	0.1250571269283228	9454	3
cg02925162	16	1031205	0.9644759668014578	0.5109528227149798	0.05907929707695095	1.315831373677303	0.5179297380055449	9432	3
cg02925222	11	280445	-0.15086001589681303	0.17799570881142837	0.39668940356527194	5.171203234288947	0.07535073366882653	9457	3
cg02925229	3	139258948	-0.1516055147499897	0.20613560402219813	0.46205636957878204	0.7604166526010364	0.6837189577336175	9449	3
cg02925240	7	157493044	0.11654233877946006	0.14123469492773777	0.40927626623118224	3.469743248851701	0.1764228472169571	9454	3
cg02925248	16	2213749	-0.3028695011712024	0.24911060544003916	0.22405985375695595	3.71500586904072	0.15606184085921682	9456	3
cg02925268	12	132301999	0.17570875196581534	0.2665724531927751	0.5098054256579965	1.6425245435300733	0.43987606079298663	9458	3
cg02925367	6	32116905	-0.3696302537286044	0.29362401992624965	0.20808247875261113	0.15160499853951676	0.6970062586330128	5531	2
cg02925464	2	62132897	-0.13032889125832656	0.6733527535696235	0.8465265472696125	2.832023645880749	0.24267994005020047	9454	3
cg02925590	1	182922593	-0.021543190985650575	0.16388581356234025	0.8954174029988441	2.7927436148662177	0.24749329025217268	9457	3
cg02925594	16	57572900	-0.15190158056425979	0.15375332421732688	0.3231740020648846	1.0403974775735338	0.30772904716571636	5538	2
cg02925601	6	27648605	-0.10958900382947714	0.11741188393153922	0.3506277610412186	0.10196750581469503	0.9502941099234551	9453	3
cg02925707	18	32621224	1.436471398429829	0.665285723548733	0.030836231882414706	0.9589195197273123	0.619117773745237	9448	3
cg02925799	17	7487430	0.01817328426331002	0.38076220494900503	0.9619324625191151	1.3905526325870319	0.4989365646340657	9436	3
cg02925800	7	102789617	-0.7453706233155386	0.8420830474938046	0.376075214130553	0.7692007322722348	0.6807226216651958	9273	3
cg02925805	12	298484	-0.39352321309652605	0.2175229145073375	0.07043367787399639	2.2670065296308275	0.32190356533970976	9455	3
cg02925831	8	36874159	0.40800919609583347	0.3621473069469135	0.25989524056667257	0.007439647084972169	0.9312649906499316	5562	2
cg02925840	1	180992110	0.008654796619361551	0.33091407305833237	0.9791343373917365	1.465810054912873	0.4805110627342761	9381	3
cg02925872	6	30010005	0.2113106406901463	0.17972853222031074	0.23970631499314293	0.48876591392278873	0.7831876496634168	9448	3
cg02925948	19	18047264	0.46670918844938786	0.2731576401073707	0.08753046726400329	3.4605362610067383	0.1772368809840633	9458	3
cg02926033	7	154540580	-0.06608037676547392	0.12593053619204903	0.5997662256138656	0.07806060330340264	0.9617215669528852	9455	3
cg02926035	15	57618604	0.15994194850721039	0.1864476894840357	0.39098181848546715	0.46970910682052835	0.7906858438253127	9459	3
cg02926110	15	72411069	-0.011321204309322284	0.5800622476980739	0.9844284976004756	2.4809189800738687	0.2892512793183864	9456	3
cg02926127	12	8757907	0.06176584886494632	0.3067678990852173	0.8404296687728282	0.33003009171923503	0.8478809468942452	9454	3
cg02926160	18	5542743	-0.5855911534146181	0.385095915371836	0.12835091990168115	0.7273699010613055	0.6951101543348089	9457	3
cg02926266	2	205847300	0.2204235458203272	0.21619016383717063	0.30792686340335756	0.9487983016879206	0.622258827855218	9450	3
cg02926298	16	27079918	0.004484027390817464	0.10853501789446315	0.9670454865582732	1.0014089595432312	0.6061035216047449	9457	3
cg02926307	12	106520198	0.21172653369926708	0.1693469883164001	0.21120724174941313	7.14097864649962	0.028142079736706342	9432	3
cg02926368	1	202310824	0.3531952597831869	0.27667224096502024	0.20174927648592883	1.1028321427465853	0.5761333864638771	9455	3
cg02926397	8	143869138	0.23540186313199954	0.37230554680112043	0.5272030315294263	0.9097452065174951	0.34018203196039537	5557	2
cg02926488	7	36407010	0.03249927293598257	0.4284276535445102	0.9395327996372373	1.5845966227211186	0.20809982756794776	5554	2
cg02926601	18	48727155	-0.02965030081124442	0.11176675307878607	0.7907881427266111	2.418768739386744	0.29838091523254134	9348	3
cg02926622	6	144386041	0.3908072566708227	0.40018442364798157	0.32878312418496164	1.7836494378215049	0.40990710467836283	9449	3
cg02926747	17	78326762	0.12186664021457742	0.2486045467365411	0.6239904130119996	2.9780711735227623	0.22559011275451757	9440	3
cg02926769	16	88942358	-0.1772142705453227	0.1507670108378572	0.2398274932560624	0.09381026624820503	0.9541779131745112	9443	3
cg02926797	6	2001134	-0.18452176308331517	0.13748296181228467	0.1795497087050713	2.9193564720639116	0.2323110120182781	9392	3
cg02926820	17	78475691	-0.023193558024041	0.07266240198655428	0.7495777860530541	3.3967494786360453	0.18298067380912109	9457	3
cg02926859	12	116854134	-0.1663797615443328	0.21241890736427482	0.43347298754812624	0.05900514761327451	0.9709283786560731	9452	3
cg02926868	11	66374763	-0.15373178691707742	0.27970610709601823	0.582580733879959	2.0405298630775026	0.3604994198544435	9453	3
cg02926965	6	30523975	0.18268001476496148	0.5580416848031811	0.743396309293918	2.7458345125934347	0.25336674464826014	9450	3
cg02927042	1	21476669	-0.1771269342465403	0.10184971865087153	0.08201702178153851	2.1619929798948836	0.33925729066930305	9382	3
cg02927058	1	10116780	0.3825589750518218	0.21772949910017056	0.07891135471253645	0.07760970497821564	0.961938410717507	9459	3
cg02927074	15	80860549	0.12891896848140594	0.07903822039550623	0.10286994887939416	2.4410885198340257	0.29506952869630404	9382	3
cg02927098	15	64455659	-0.014080358366990535	0.636914984276984	0.9823625039459611	0.47011571707738325	0.79052510967788	9457	3
cg02927111	1	99922633	-0.025242697759760176	0.13304338814985583	0.8495184980782066	0.27339531097261316	0.8722339014044618	9444	3
cg02927202	2	174821978	0.10605284044186711	0.11410938867492655	0.35268375907834226	1.6042242018266668	0.44838093751807206	9426	3
cg02927252	1	14926373	-0.004885198942817233	0.3848316955718783	0.9898716239513872	2.3111597070241823	0.31487490263980594	9452	3
cg02927292	1	36501817	-0.1528806610166259	0.11944778371170402	0.20058194890618095	0.9911636189480593	0.6092163563179119	9299	3
cg02927327	6	35265759	0.6909282927997015	0.5978782143463218	0.24783096288966522	0.9856357460152915	0.6109025207733374	9450	3
cg02927346	17	34059260	-0.10079434488692034	0.21081134281023178	0.6325606600287552	0.14972666345835642	0.927870288091287	9452	3
cg02927448	12	100532162	-0.20651643246335966	0.22389139994975443	0.356322286676671	1.2779199466730793	0.5278411074967476	9457	3
cg02927519	1	151513141	0.4487838860856139	0.3906369099937357	0.2506171284203455	0.255874645836933	0.8799085275148774	9457	3
cg02927618	12	110440527	-0.13055542042198154	0.13913713468965005	0.34807900907562034	0.8638698935889814	0.6492516112098782	9452	3
cg02927655	12	27167667	-0.30521577202057265	0.46636377981833804	0.512816411142515	0.09226916944855174	0.9549134367805338	9457	3
cg02927679	10	112260509	-0.21502138079223374	0.18467795219207708	0.24430061161806418	0.3293054595774384	0.8481882034461456	9452	3
cg02927682	1	54844424	0.12352073886717477	0.14119478038310385	0.38166907397470196	1.7860905784848269	0.40940708944161364	9448	3
cg02927694	22	38077057	-0.2255922623019944	0.2763905154753703	0.41438094942126513	0.6095599734984426	0.7372855691432956	9458	3
cg02927747	18	60381593	-0.1545786799616172	0.12363730014248021	0.21120485377098508	1.9485835678516792	0.3774595818675216	9445	3
cg02927804	17	80477099	1.061925342277419	0.757594139667075	0.16100262793137005	6.732824054088888	0.03451324805554942	9453	3
cg02927821	17	39216677	0.014765283002290986	0.2700784918146532	0.9564010991788741	0.6362019478370893	0.727529323219002	9424	3
cg02927836	10	104678975	-0.14444914675201379	0.29401955251191525	0.6232206762356043	0.5211492214511515	0.7706086585599509	9457	3
cg02927859	6	150688748	0.24179947237742644	0.12211057158085092	0.04768463030392015	0.8772230566766142	0.6449312684942882	9448	3
cg02927870	7	99475820	0.12334897284788006	0.18593013190097013	0.507064338869333	0.004429066107143994	0.9469389730781508	5554	2
cg02927904	17	32953678	0.14451904484304398	0.10776133216742803	0.17988701647025185	0.07032515304021117	0.9654484442495234	9451	3
cg02927949	13	103426033	0.3008583694474806	0.34582712277755767	0.3843181463633646	0.7724515815631054	0.6796170570885999	9442	3
cg02927981	6	32042430	-0.2155598762759646	0.22903987061550302	0.34663022808739435	3.499276803455043	0.17383679117032727	9435	3
cg02928029	8	95835313	0.29690289570334455	0.6719157135703935	0.6585795117953226	2.4569730677465094	0.29273528752494976	9451	3
cg02928052	19	34988812	-0.06448980038629645	0.4513604511959031	0.8863859705980025	0.8548074151045529	0.6522002009263123	9456	3
cg02928110	6	111703149	-0.07599315974498376	0.13634879877618572	0.5772925447917001	3.575811022629921	0.16731023232642653	9452	3
cg02928123	16	85876389	-0.36570950856090334	0.2103760622341762	0.08214725203876543	0.07758812415380209	0.961948790485477	9458	3
cg02928278	6	29574918	-0.10296789488925166	0.2360642234865947	0.6627018291919616	0.8350616917014525	0.6586711742619618	9444	3
cg02928345	1	224411698	-0.1008275734074134	0.17516569617874683	0.5648770949501775	0.2855253688756688	0.8669597875337599	9456	3
cg02928365	1	221054201	0.07416546778747236	0.2143889380948086	0.7293886532002103	3.55928673534234	0.16869829980931828	9428	3
cg02928476	7	98311382	0.044796716231434296	0.2859907698854291	0.8755309957720572	1.9816267068635944	0.3712745907190405	9441	3
cg02928644	2	170646566	-0.11597264577651577	0.11620719574048098	0.3182882700408003	0.6829446270263495	0.7107231447744454	9438	3
cg02928664	19	54976506	0.09919365611477492	0.1015666721231344	0.3287494498192747	0.08084949522652227	0.9603814327871957	9455	3
cg02928699	11	88241946	0.042410282724031155	0.1700868128381366	0.8030939872562308	1.1129851717966979	0.5732160481794353	9445	3
cg02928797	1	6566337	-0.3128092352348718	0.3421848839193043	0.3606366146704538	0.20063792509151424	0.9045488548124831	9454	3
cg02928840	1	208218075	0.02075781302671782	0.18452282802460332	0.9104312885361199	2.925079041151778	0.23164725416309662	9457	3
cg02928885	10	26558154	0.04028147694268045	0.1422823616118866	0.7770929603854853	0.9184377557790315	0.6317769477599846	9451	3
cg02928916	6	87647154	-0.07131929675279355	0.2164779859938677	0.7418134012030636	0.598342379517004	0.7414324729242198	9456	3
cg02928928	11	1975304	-0.03005516727457497	0.26072433299140024	0.9082266371984787	4.756849118952088	0.09269650035686963	9454	3
cg02928957	3	157213897	0.11291738523508985	0.12435698389915105	0.3638729371116143	3.166895383064286	0.20526618236675132	9410	3
cg02928991	17	46687865	-0.23436477709149192	0.2840256292589852	0.4092843791913423	1.5165717222396686	0.4684687596737461	9447	3
cg02929073	7	126892249	-0.52683558025063	0.5316689445166549	0.3217299822777205	0.7549934374477287	0.6855754511429696	9455	3
cg02929191	10	61663157	-0.06265403758820179	0.15447685764937463	0.6850449771119356	3.004468190195751	0.2226322225785041	9455	3
cg02929209	4	53588595	0.1853923818281287	0.4465996866525767	0.6780541903648156	0.009531922499989897	0.9222248589251515	5557	2
cg02929310	3	182896870	0.39908541881910775	0.31991561876759095	0.21222489077782844	0.398060755789021	0.8195249975108632	9453	3
cg02929431	12	51713220	-0.23670114331036007	0.15496987571341475	0.12666132766593297	0.08919945660677894	0.9563802171610581	9449	3
cg02929434	5	1415533	0.1249002851036507	0.11740429284976409	0.28739770567916023	0.411515551172938	0.8140302303993416	9459	3
cg02929500	2	45411462	-0.15974594401335332	0.18523932497530737	0.3884806552261268	0.22426492087678207	0.893925839849068	9452	3
cg02929681	9	95479924	0.08439471416491989	0.2075927065184379	0.6843459602830653	0.5959781701404698	0.7423094419589797	9417	3
cg02929766	2	131100454	-0.3297926330000445	0.6885829740354688	0.6319785205348545	0.8034330118180207	0.6691704246638994	9456	3
cg02929780	11	59282555	-0.24122116694337084	0.20703778341033768	0.24397569111831732	2.7261064047229526	0.25587833474828736	9455	3
cg02929786	17	4646237	0.09428257739354017	0.2851590152167061	0.7409227848282445	5.038874541412579	0.08050489646894161	9459	3
cg02929855	12	1922067	-0.1914295027263637	0.14662863780172244	0.1917091497681475	2.7122298659271373	0.2576598607747938	9455	3
cg02929869	3	149688583	-0.7862566463443351	0.7778472717202871	0.3121068555871856	2.4347677110026296	0.2960035428916042	9455	3
cg02929956	14	74111258	0.42477312196492517	0.33737234426784135	0.2080074852204046	1.723147388644661	0.42249667825999715	9449	3
cg02929961	8	22525659	-0.094137384448125	0.08934870791573768	0.2920682125744081	7.35205371066013	0.025323388710587143	9456	3
cg02929982	14	63872285	-0.1718896866857194	0.1396209527552255	0.21827922020053706	0.283093327501933	0.8680146698194359	9442	3
cg02930033	7	157262493	0.15524711700830945	0.16378419757136353	0.34319256264847997	0.15349750459957873	0.9261225105288968	9445	3
cg02930037	20	35807377	-0.059607049090825155	0.521435724619519	0.9089894235137239	3.379701172737948	0.18454709578481374	9444	3
cg02930107	14	97925164	0.13884924288936668	0.08203561426793517	0.09054147108617343	0.2066917104632298	0.9018150220962758	9448	3
cg02930132	12	76742536	1.244069540178297	0.48315635483432046	0.010027492644707542	0.7072027232066638	0.7021548174428311	9451	3
cg02930200	1	38022384	0.02540784224332164	0.19339411760688183	0.8954758419071656	0.9752925151893381	0.6140700572460129	9451	3
cg02930207	17	33307518	0.22450976786909188	0.6780623986928287	0.7405652670730782	2.2708715637106165	0.3212820819215529	9454	3
cg02930239	3	138763670	0.037577223420131214	0.05876434851499137	0.5225262381992068	0.24167196100287427	0.8861792983575075	9450	3
cg02930242	4	1004110	1.6864613157912158	0.9374630164232245	0.07202452777102256	0.005764960451552503	0.9971216701316176	9382	3
cg02930317	4	146100881	-0.3244629146242964	0.5810600524041454	0.5765724696493268	0.5372646749531453	0.7644242541389723	9331	3
cg02930348	20	59968939	-0.17078456363711758	0.1724725633313467	0.3220700500739587	2.0627127173596342	0.35652305932543676	9458	3
cg02930419	17	19628087	-0.011593540672267942	0.04769485930838189	0.8079454663847148	1.2442599731256752	0.536799842589772	9452	3
cg02930432	3	50375483	-0.21530668340354003	0.43098326848043067	0.6173772783298346	2.8768671526004796	0.2372991787631156	9441	3
cg02930518	12	10183234	-0.033305956095548976	0.09477165049456654	0.7252629696677104	8.478894030661992	0.014415561223788445	9391	3
cg02930615	19	18966003	0.2523732788259175	0.3631947093616443	0.4871364795799754	3.607293263034024	0.1646972018171383	9456	3
cg02930664	19	44506841	-0.10291882974648464	0.4216400172645888	0.8071597985044419	0.29540651231728715	0.8626870740392633	9455	3
cg02930665	2	27373213	-0.2068854390593402	0.2165988079468874	0.3394993077829842	0.5961243906054617	0.7422551735269071	9430	3
cg02930667	2	219671206	-0.05378193014627716	0.18155419183164567	0.7670538849510389	2.9552365403579905	0.22818050602049678	9283	3
cg02930687	21	32253206	-0.2558863219660745	0.1993399949468638	0.1992582346220017	1.7486445320536648	0.41714463699022697	9457	3
cg02930866	3	15482580	-0.09903061656421595	0.23582354396552618	0.6745327630639317	1.028407409120954	0.5979765711006445	9441	3
cg02930876	14	24584326	-0.2804063118810263	0.4366294275057495	0.5207390307324782	0.4536822921212195	0.7970473863512991	9449	3
cg02930888	10	112402954	-0.06252190251731442	0.209480310092006	0.7653506104436383	3.681809595128164	0.15867379347567165	9411	3
cg02930951	20	48806066	0.10694577606471792	0.22675756656495935	0.6371905790877291	1.0107483872463146	0.6032797897355935	9457	3
cg02930963	21	46378243	0.17090974051805236	0.347476125980574	0.6228180461804218	1.3448563099075304	0.5104675773489243	9455	3
cg02930996	18	29265842	-0.19366178001265888	0.41224887870113935	0.6385200013354391	0.029915195450019073	0.985153711476027	9457	3
cg02931001	1	228604037	0.3313351173971058	0.30295615486131505	0.2740982018958225	2.3079514570516015	0.3153804066761163	9450	3
cg02931058	2	239047245	-0.29664648046458936	0.14632381430071437	0.04262879974422988	0.8017876284308892	0.6697211721304702	9422	3
cg02931159	18	11689032	8.717470324744767e-4	0.43734039313224266	0.9984095842770002	1.4410476400850123	0.4864973521402581	9445	3
cg02931225	4	96446177	0.16123717198511975	0.09230741362075148	0.08068222231295158	0.7833692734077625	0.6759172398414794	9261	3
cg02931247	12	7249484	-0.4327212867411833	0.2293697115290279	0.0592186133832377	1.8269933002342533	0.40111919553660724	9458	3
cg02931271	19	49947035	0.3701635962808604	0.484500966316401	0.4448612673687604	1.4768392607995853	0.477868527975193	9455	3
cg02931353	20	17294918	0.06033229699675436	0.18525175873441987	0.7446685027034543	0.46080322079548197	0.7942145736141617	9423	3
cg02931398	1	156637105	-0.10599947008481375	0.20744945907413065	0.6093753717346768	4.890732640292072	0.08669437118952786	9402	3
cg02931432	11	59665786	-0.09368806211145717	0.24369767715164342	0.7006495391351699	3.041995542947738	0.21849377130329942	9454	3
cg02931457	18	32956723	-0.33042039184971705	0.3420742408635814	0.3340783019076221	0.9329251155674367	0.6272170927890515	9456	3
cg02931464	12	121826303	0.06941080186789889	0.3338572404667115	0.8353026485416715	0.42841883799527947	0.8071793286355713	9457	3
cg02931467	2	183729189	0.43785435423406277	0.2573274517325483	0.08884061118053671	1.2826318373212637	0.2574102626188772	5562	2
cg02931526	2	237018263	-0.0041708318900583055	0.2039561793092785	0.9836846794610223	3.326410715943702	0.18953049233742825	9457	3
cg02931604	6	74064298	-0.09669361636056514	0.04890922360092458	0.04804144229789422	4.326984846706412	0.11492305938555299	9455	3
cg02931642	3	184320734	-0.11857364427154773	0.05406669408758327	0.028300205051100546	1.2583170614437913	0.5330401492543976	9450	3
cg02931685	19	14376360	-0.1330530263862957	0.13684191550971936	0.33089539271289986	2.904992240568881	0.088305678486165	5559	2
cg02931729	11	129183228	-0.04209463820677338	0.2197986197388837	0.848122466377892	0.17467741533249787	0.9163666626493701	9450	3
cg02931753	4	154074737	-0.07464023622083647	0.38439556014327386	0.8460383923265649	0.3437150228700637	0.8420991541203717	9455	3
cg02931762	16	54325015	-0.12756590207012106	0.30484287043773634	0.6756075781568948	0.005954082543611062	0.9384941128277532	5562	2
cg02931907	8	94753245	-0.15996062941554565	0.5175431784305154	0.7572630479292078	1.445038314639854	0.4855275936575388	9455	3
cg02932026	1	42801455	-0.2751697979325118	0.6416988489333525	0.6680581952917197	1.5040592711162397	0.47140879306943245	9456	3
cg02932167	2	233352951	-0.036073502501757906	0.1207717888699098	0.7651754701775741	0.6751466833729707	0.7134996435203347	9458	3
cg02932301	11	28738212	0.03826809087473174	0.11206959455828246	0.7327518917726928	0.17037645874632656	0.9183394096804822	9179	3
cg02932314	17	42733698	-0.08592709715164107	0.12224048269441083	0.4820963424573311	0.9220786183886667	0.6306278874366414	9456	3
cg02932321	8	6783521	0.0021017866861068163	0.07768096190841618	0.9784145494746543	2.991810335903465	0.2240457139192954	9452	3
cg02932355	8	102184648	0.12862526864774623	0.1420011606279818	0.3650394195046567	0.7523473907915497	0.6864830837351509	9447	3
cg02932364	1	227981671	-0.13689816289436857	0.21927333811188596	0.5324131624727286	1.9095755206737062	0.3848938256205877	9459	3
cg02932390	22	26879615	1.1095962306595044	1.0934934079705767	0.31023643987077826	1.762223758035902	0.41432197956294026	9438	3
cg02932669	13	102068258	-0.2082573516493671	0.12434657421610973	0.09397078119660435	0.6754931333560827	0.7133760582549481	9458	3
cg02932689	16	87425223	0.09408233383228715	0.602959031926913	0.8760059281631997	1.171100803413347	0.2791751704692552	5561	2
cg02932691	19	15947388	-0.1590596312286966	0.526011179599768	0.7623560657601806	4.997713736689928	0.08217888623695666	9456	3
cg02932736	1	67896194	0.9759468736148256	0.8143285165130024	0.23073477553896496	1.6075872387855745	0.20483129385960044	5562	2
cg02932780	6	31762353	-0.010692298758039311	0.1380191028883283	0.938249893195434	0.13925534939413126	0.9327410383524943	9450	3
cg02932840	10	28591940	0.19839936479756787	0.917443783454271	0.8287910573583052	0.390953480119265	0.822442473304588	9433	3
cg02932854	7	75444115	-0.03223518801379506	0.07993772879808005	0.6867615701179093	0.7368737955777427	0.6918148632683443	9458	3
cg02933100	7	50658454	-0.2356233813054407	0.32567395039881636	0.4693760010513652	0.06303580136764564	0.801760518612853	5543	2
cg02933119	3	44771105	-0.009575545777016766	0.46918067931072216	0.9837170409779115	1.8893804196774213	0.38879999866141685	9433	3
cg02933139	11	133817324	0.42100653507149316	0.18231816836395442	0.02093327027789674	1.9468138931456014	0.37779372001197525	9456	3
cg02933141	1	222722495	0.1279369046688121	0.25345841804673763	0.6137239946945432	1.0624941663129506	0.5878713878486966	9457	3
cg02933228	11	64611087	-0.1376484313996685	0.22042670820858012	0.5323232406966708	2.047852038226433	0.3591820129503312	9454	3
cg02933354	3	157213541	0.16577413862334464	0.21197740309431323	0.434192922919806	2.46459202870692	0.2916222395745353	9459	3
cg02933362	2	102091607	0.2561187878410395	0.6875265459568102	0.7095042092773672	6.0025810044099295	0.04972285948611932	9405	3
cg02933375	17	78858828	-1.5291872363819	0.5808211226094024	0.00846836035058096	0.2363907448190793	0.8885224428852975	9449	3
cg02933431	6	32081711	0.06259595525588241	0.22700859467147916	0.7827457222686665	3.8510775304261857	0.1457971852407268	9391	3
cg02933639	4	8207325	-0.32674019806460436	0.21049339515286	0.12060034234149214	0.08878925685440674	0.9565763907420856	9420	3
cg02933679	1	13910224	-0.017203478049775105	0.2554302844243187	0.9463022988265032	1.2709989873651923	0.5296708549858111	9453	3
cg02933881	19	58193323	-0.743090005216625	0.7097863710785183	0.295136179382343	1.115242323992243	0.5725694951593678	9444	3
cg02933909	10	27703329	-0.1588616315630065	0.05345198121066375	0.002958244385462522	0.13722613239143677	0.9336878855979686	9453	3
cg02933962	11	66827615	-0.4193704057787096	0.2305603574217482	0.06892392696983497	3.164423810419095	0.20552000430995201	9452	3
cg02933969	8	12612811	-0.20282754502114378	0.7814292745170724	0.7952034288062714	0.06381581823251901	0.9685957768131976	9364	3
cg02933984	6	110500337	0.20692674769796265	0.5911917210368368	0.7263264535377056	0.40943181417067886	0.8148787848196648	9454	3
cg02934082	3	122705793	-0.009535684962362517	0.1226724417932261	0.9380405208390165	1.5764125323131482	0.4546596026065843	9440	3
cg02934221	19	12595592	-0.1529378593861333	0.4507212970378346	0.7343701668845994	3.8530994746070917	0.14564986283754852	9447	3
cg02934347	6	17393628	-0.23780179989179728	0.19304473799057179	0.21800581971160046	1.1571859942938594	0.5606866996279707	9459	3
cg02934462	7	1057669	0.0337982934517352	0.12213813574308056	0.7819936767419229	8.962282929857416	0.01132048384161133	9394	3
cg02934500	4	142557404	0.14925564025011814	0.3724367804791955	0.6886010302906378	0.20609991420786364	0.9020819069562485	9455	3
cg02934504	4	25655007	0.07054992483390815	0.11046907316718657	0.5230574128599528	3.9525456715747582	0.13858480423551325	9431	3
cg02934563	14	93647474	-0.0913090330204102	0.1611094293437134	0.5708829320396893	1.2311484415308476	0.5403305371961572	9412	3
cg02934600	1	107600376	-0.2821777220182792	0.2854066668962108	0.3228165439829713	4.4202680650565735	0.10968594604556278	9399	3
cg02934718	17	59521299	-0.1214755021796833	0.3269991460768994	0.7102758151835544	1.6255140941512742	0.4436332607913479	9454	3
cg02934719	16	66545712	0.28777410512507173	0.3107376892813444	0.35439412924695435	1.307531351938566	0.5200836182698089	9458	3
cg02934834	6	116575324	-0.9583640100443889	0.9209178518922276	0.298032547914716	1.9023776134247887	0.38628153630467876	9109	3
cg02934884	2	236840562	-0.018273381902933043	0.24825255403556007	0.9413222799915841	0.001096223964386502	0.9994520382037384	9452	3
cg02934930	3	134514007	1.002402848969544	0.4970573179308545	0.0437294862446956	4.487667087585905	0.10605117230210862	9450	3
cg02935024	3	133573285	0.056654209590988505	0.1862574384747159	0.7609972154335578	2.2575331424577882	0.3234319407585689	9455	3
cg02935052	7	73751804	-0.04570845501778213	0.19720643355753117	0.8167090971890645	2.3929247293391804	0.12188540294710769	5547	2
cg02935097	1	92414782	0.2289201169779036	0.1380020444326947	0.09715270339677934	0.3406734863416654	0.8433807660596464	9458	3
cg02935132	2	233924789	1.2078142026564178	0.8366393329796702	0.14883751000291087	0.107952200780661	0.9474547500299166	9450	3
cg02935154	7	12443704	0.09684226936439425	0.4762822912902603	0.8388774514803439	3.5035601275453705	0.1734648898981947	9458	3
cg02935272	18	3067385	0.04956245828771949	0.23061234256523658	0.8298322148864221	0.4610719945059733	0.794107848786591	9456	3
cg02935298	22	43036734	-0.005411744216407698	0.10552251377934047	0.9590982537775078	0.9331768836184098	0.6271381411460368	9455	3
cg02935305	6	35995251	-0.007728975162407506	0.5585284457952047	0.9889591422113199	3.6851684779995812	0.15840753377851421	9455	3
cg02935338	18	25755847	0.14796401822542005	0.19329206957487713	0.44397713390648214	5.585041214288621	0.061266590119182306	9451	3
cg02935468	12	19105422	0.29546960235675923	0.312656674775052	0.3446441073212726	2.7819591985376313	0.09533148551298652	5562	2
cg02935494	14	73956710	-0.08144634559592809	0.127781020801442	0.5238708366445719	4.431129780002231	0.10909187193188177	9443	3
cg02935562	16	19834374	-0.2755476765471907	0.21187655251148763	0.19342606748627467	0.2150556517650545	0.8980515330266665	9447	3
cg02935627	19	291306	-0.19154510596068516	0.08591870099222786	0.02578888532978786	0.6566523220184226	0.720128103688101	9452	3
cg02935718	16	55718768	-0.12912864640897131	0.2309025599281595	0.5760017830078576	1.9881882923111853	0.3700585116856837	9458	3
cg02935780	8	12788931	-0.24068309693121331	0.11541344333497922	0.03703308370540966	0.4673240726133946	0.7916293126571734	9456	3
cg02935904	1	55267293	0.13355250113760617	0.25631916815533096	0.6023390106869433	0.2933919752462885	0.8635564693686985	9452	3
cg02935917	10	120704529	0.018527461084829392	0.11173131319913078	0.8682973755642098	1.228064429714092	0.5411643728014822	9426	3
cg02936012	3	48539953	0.15560573215166704	0.2123539244686091	0.46370117224849167	2.0828795124916026	0.3529461595348332	9454	3
cg02936049	3	141102599	-0.045307034549669015	0.09354375201937172	0.6281441852106843	2.387636126311	0.30306194265677555	9457	3
cg02936207	19	49654234	-0.3217317046249655	0.45135294628420286	0.47595948245124486	1.3293325700489964	0.5144451771237293	9438	3
cg02936315	7	1250239	-0.11212401598829547	0.17346703001023078	0.5180392722686158	0.6747910511618149	0.7136265265288636	9458	3
cg02936347	16	20338199	-0.3571254010844014	0.1910335877536915	0.06156193622284846	0.2778455447952729	0.5981168123770545	5561	2
cg02936451	4	62066211	0.4118024465372948	0.22198989610812117	0.06358902912642439	0.43579221562590575	0.8042089883572037	9443	3
cg02936468	9	77642970	0.5540755865842508	0.6058404874585089	0.36042430387285707	3.351249282653435	0.18719121558626492	9448	3
cg02936493	7	73223935	-0.05094204934495165	0.19834421707014505	0.7973049342776524	2.651668048932115	0.2655813653380458	9457	3
cg02936679	2	60650136	-0.023777414547868136	0.18524718221257233	0.8978679880180183	1.2829020682291912	0.5265278595860983	9456	3
cg02936740	4	68995995	-0.20092737552322815	0.16059538190867215	0.21088324644138423	2.669006520590875	0.2632889290429184	9447	3
cg02936752	19	54963326	0.7984015096132782	0.5735592672051706	0.16391869714459795	0.6420524350831747	0.725404232425201	9443	3
cg02936854	22	24199972	0.8724834800101079	0.8747150424772109	0.3185467083305016	5.8148347049320135	0.05461660331352287	9403	3
cg02936872	9	99801550	-0.0756010819186801	0.7406877148817291	0.9187020916937575	0.03729440955012306	0.8468668649971932	5562	2
cg02936919	1	224371608	0.8471030448081122	0.6225047148386658	0.17357759818806506	1.6718004660449375	0.4334840690546226	9455	3
cg02936931	6	134856977	0.010004330772729076	0.19121884707404507	0.9582747146145438	0.6166231794583441	0.7346863616162485	9450	3
cg02936944	6	31168943	-0.3963479338679054	0.22702203546710722	0.08083586150367654	0.21390340546280015	0.898569070374057	9434	3
cg02937055	3	171489625	0.10144113072587015	0.12225890237166623	0.40669491727508145	1.614125874926379	0.4461665628109692	9446	3
cg02937102	6	108093229	-0.182068188416064	0.24658708923915582	0.46030028446986165	1.6315238732839241	0.44230219269260007	9446	3
cg02937158	7	50630083	0.4528994360517638	0.23225515895099605	0.05117515626950394	1.7093510547129986	0.4254212062333805	9455	3
cg02937233	17	38257110	0.2828968687523377	0.7552142710234777	0.7079642737143883	3.34500546896546	0.18777652228445021	9457	3
cg02937313	8	42698971	0.07397859018032799	0.1289517033490929	0.5661760875865376	0.37493692938903833	0.5403254402326679	5359	2
cg02937479	6	32098034	0.04958239301118256	0.4119487506905377	0.9041975122322965	4.772444166044344	0.09197650793964675	9419	3
cg02937491	18	55888790	0.1156127927636706	0.198292322551693	0.5598648895396066	2.604783015439431	0.27188080987299584	9458	3
cg02937494	17	37354028	0.2807504220787868	0.7387610151543116	0.7039240769938808	3.8461203517973646	0.14615900480195104	9436	3
cg02937671	4	2366485	0.07287261317257375	0.056378032319828617	0.19615945314447808	0.2256023244117896	0.6348039868170041	5559	2
cg02937751	10	72358696	-0.05695346165419023	0.18084598307650335	0.7528163304301216	0.611435228358486	0.736594593959173	9459	3
cg02937776	14	70826572	0.7670100315318896	0.3172523032682023	0.015620417549393348	5.486749182490047	0.06435281561186809	9378	3
cg02937873	19	36595986	0.07972373362427491	0.276888050320945	0.7734020990360027	0.9623469952757033	0.6180576768531877	9457	3
cg02937966	16	58370766	0.008090033835569417	0.319066323154812	0.97977153633711	0.2640526542334461	0.6073494979085089	4894	2
cg02938045	16	48222834	-0.16483465319813587	0.15765509914193268	0.2957736368188746	0.5943253398051656	0.7429231512953297	9455	3
cg02938063	17	7738776	-0.2712480064130093	0.3832667078681639	0.4791151164529409	3.692162652437185	0.15785453632052554	9446	3
cg02938130	5	150460100	-0.9518884608663192	0.6683481049141822	0.15437685534888398	1.3441572828727402	0.5106460238503152	9458	3
cg02938172	17	185152	-0.008216672826260828	0.025567417022107512	0.7479278804973475	0.027975207512013225	0.9861097682443875	9459	3
cg02938179	5	173042890	0.3243233865524266	0.1962418122916636	0.0983975963181168	5.3231388995160485	0.06983852762718334	9446	3
cg02938303	3	45187333	0.2528830509337395	0.22632876366965343	0.2638548893945953	2.725789419213992	0.25591889282436914	9456	3
cg02938320	2	223168178	-0.100956199821391	0.13694643798696438	0.4610039047479065	6.823841607079178	0.03297779563477249	9458	3
cg02938407	14	103486904	0.11034560692670953	0.2742415116414426	0.6874142944283806	0.5517938475083071	0.7588911503806671	9458	3
cg02938413	7	100330587	-0.005989297622494893	0.0793246875825925	0.9398140519733343	0.27302806755314424	0.601307714091239	5495	2
cg02938414	4	174444166	0.2777764368738676	0.2240806367488854	0.21511334074532903	6.113674330022616	0.04703622803153511	9452	3
cg02938422	3	94656733	0.041271635427958094	0.20060664869250672	0.8369985926911165	0.3698340279706891	0.5430947510071829	5559	2
cg02938449	2	220419364	0.2471593923854683	0.21723740202697592	0.25522962191480586	1.38293516556308	0.5008405045463951	9439	3
cg02938524	14	20922913	1.1365746223285615	0.6159264767774252	0.06499261349599783	0.052130913188597874	0.9742713150393335	9458	3
cg02938601	8	22961088	-0.08503026005229136	0.5480717373061561	0.8767074809192104	0.18233812294153426	0.9128633678293256	9441	3
cg02938651	6	855390	0.2551762018633648	0.21598667905570645	0.2374263216027676	5.129752102734834	0.07692871606008286	9446	3
cg02938682	18	8609068	0.304271933411088	0.41918951721679126	0.46792601820648366	0.38431689658676027	0.8251761103863279	9456	3
cg02938690	10	131576237	-0.04770441041463164	0.1651493701776373	0.7726914649949507	0.11195497891506324	0.9455604207288361	9327	3
cg02938807	14	63785523	0.010666219368979149	0.08452818274174138	0.8995851978889241	0.20982577052310658	0.9004029575379384	9458	3
cg02938863	2	3241469	0.2954311840740868	0.2890345146985965	0.3067188265415082	0.34257622695150447	0.8425787801963348	9458	3
cg02938936	2	3718203	0.6255270892949732	0.3217228394793628	0.051858770518761074	1.1298652965127576	0.5683984280935722	9440	3
cg02938964	17	17120279	0.16029566436051906	0.27975830545971464	0.5666588396563628	2.963334552743983	0.22725846966364793	9459	3
cg02939019	20	33146267	1.124726005514359	0.8772320558577293	0.19979685886927095	1.1326601545299424	0.5676046863697398	9429	3
cg02939078	20	61489595	0.016668180814617024	0.05428503383942136	0.758805859057698	4.350116282544724	0.11360154854017582	9457	3
cg02939090	11	77348733	0.8467858516762554	0.9673249297417804	0.38136214306507765	0.2365102850681695	0.8884693373753024	9420	3
cg02939105	19	51684714	-0.09263704350548366	0.17182148636850517	0.5897854089245615	0.8764557510012746	0.6451787456751739	9456	3
cg02939292	11	60716250	0.10930881863405727	0.2320560798906622	0.637608715540914	0.14582495156313435	0.9296821961725974	9457	3
cg02939356	3	46875760	-0.16995935736289194	0.19283400548757823	0.37811408247545797	0.006914663733168368	0.9337287252453577	5559	2
cg02939508	14	21152672	-2.138962567447386	0.7631190676459721	0.005064205039281436	1.069692808999126	0.5857592532212892	9391	3
cg02939598	10	11386395	0.17331817405102865	0.09978173576924156	0.08239194891984947	2.331729079268393	0.31165310906491683	9418	3
cg02939659	14	102054070	0.011809731832897189	0.3465106893966843	0.9728118667349793	1.536479390757733	0.4638288301390309	9364	3
cg02939761	5	150948506	0.043862757325716456	0.16229695841508063	0.7869584285091251	0.9679746962698736	0.6163209994730836	9451	3
cg02939767	20	584773	-0.04096454618992654	0.1708191143630851	0.8104756736228447	0.41176891484441425	0.8139271140870281	9444	3
cg02939781	3	183208857	-0.1198457341882269	0.09363878053167604	0.20058985274632576	2.1383637716008086	0.34328925237835933	9458	3
cg02939879	11	68762243	0.06991071291805509	0.07711291351989678	0.36461736346649226	0.6329055670911159	0.7287294187668867	9450	3
cg02939918	6	138726163	0.38640683082140986	0.19409305210141364	0.046499262749450154	0.8295733816919257	0.6604811523557088	9459	3
cg02939958	6	33216457	-0.3960919032426936	0.5395973333552078	0.4629177223421909	3.079932751947088	0.21438830990399232	9405	3
cg02940003	3	186174294	0.13307177659284947	0.14221853127835055	0.3494352867159762	0.42824578136365743	0.807249175525259	9458	3
cg02940042	14	96000874	0.38030849437461206	0.2752342208514781	0.16704444790249545	1.908828836810743	0.38503754945225754	9421	3
cg02940101	3	138552891	-0.9513335405367201	0.6915963754968562	0.1689573467312703	0.5655993709594213	0.753670743933393	9456	3
cg02940147	11	124747263	0.02274631722438699	0.0692789642119685	0.7426626556687753	1.1658644949303507	0.5582590106724743	9320	3
cg02940164	11	3829971	-1.2166810885769712	0.7404270568785116	0.10033838976076465	0.625755879187911	0.7313391746777039	9455	3
cg02940165	19	57149563	-0.2887507737070817	0.2608820142609492	0.2683695337699631	2.3479302159667306	0.3091387394145398	9457	3
cg02940362	11	5009201	0.15652182992151342	0.15203435594621698	0.3032371788673439	0.45503621579259	0.7965079982826742	9454	3
cg02940454	1	153895177	0.5669106755708683	0.5586566368902411	0.3102131899492088	3.13652308218553	0.2084071749208258	9459	3
cg02940555	10	1019026	-0.08567861076489425	0.15241807920304412	0.5740281833561934	0.08739152424893157	0.9572451434047009	9456	3
cg02940562	16	4314246	0.09024719052039304	0.10850331738051726	0.40555238043220126	0.3298858833642601	0.8479420848566531	9458	3
cg02940714	6	41438063	0.17435873596803286	0.20297479947701827	0.3903313200705472	0.8295134043505337	0.6605009596044829	9459	3
cg02940800	11	110391446	-0.035013201982526984	0.29237450490904787	0.9046775196296443	0.7080004421660588	0.7018748121827671	9459	3
cg02941008	1	20810527	-0.028965862295009803	0.23218697755389417	0.9007196417649188	0.21586933725869606	0.897686241587308	9413	3
cg02941085	7	157413287	-0.0027157546483158068	0.17275885097708502	0.9874578381847535	1.6376577051013435	0.4409477670777473	9458	3
cg02941118	11	134201640	-0.43443945374607146	0.2423588359376473	0.07304548692770489	0.9901228971007454	0.6095334511985298	9449	3
cg02941135	4	81122314	0.2787945037319621	0.1850048173415055	0.13182140344442833	4.214893155930261	0.12154793369854332	9456	3
cg02941219	16	56485120	0.8906371703669497	1.0030512711259434	0.37457955648214797	0.002467495060718791	0.9603822658292185	5556	2
cg02941286	4	778336	0.32993279721790286	0.18685142032826024	0.07743788852291646	0.14942244924147016	0.9280114344922322	9459	3
cg02941376	17	1613939	-0.2536590156060349	0.5769519841063782	0.6601880150319431	1.1251143963213883	0.5697502351333947	9452	3
cg02941385	14	69284017	0.27720072855280053	0.1816923832853492	0.12709466112975817	1.1603996395218108	0.5597864989847124	9445	3
cg02941420	2	9514739	0.34153723360088833	0.2682840841078842	0.20300270653157537	2.5858822245786155	0.27446237020599373	9457	3
cg02941431	16	68563886	0.024256762921726953	0.4612161380648082	0.958056155448659	0.5679398849508954	0.7527892713481503	9455	3
cg02941741	2	233793921	0.029338549591356827	0.10293902924489802	0.7756372482159716	7.941779733453792	0.018856645765350902	9408	3
cg02941781	2	191045563	0.7672623899332224	0.6689806999323288	0.25141774709285636	1.4560239421728864	0.48286799204215713	9383	3
cg02941816	10	131265696	-0.4944102257238678	0.36848642669022447	0.17968273536805368	0.45018215688027996	0.5022484636608224	5562	2
cg02941852	7	105030168	0.3858642053463693	0.2499892614508786	0.12270390177612339	1.6070085885622993	0.4477571388755245	9459	3
cg02941903	3	13521634	-0.17441503916670642	0.6189086741052502	0.778088724794249	0.8427792629074463	0.6561344009974461	9379	3
cg02942008	20	55842375	0.10202087596279773	0.25778812076115254	0.6922859536482038	2.1052197924133873	0.34902563868168723	9449	3
cg02942044	18	55297659	0.01684503831840535	0.8613469772925149	0.9843970668443626	1.8153413571418575	0.40346292517831484	9453	3
cg02942142	4	169401797	-0.6883285214867544	0.5224333703912912	0.18765661890706803	0.096232346061301835	0.9530230650684243	9453	3
cg02942159	9	19379994	-0.8890140371227976	0.7988232686746268	0.26574943282116514	0.29857969089716296	0.8613194291992463	9320	3
cg02942287	7	33169321	-0.19712829587059574	0.621961130716542	0.7512843289636425	1.977737787173076	0.37199722158792814	9455	3
cg02942316	22	42550485	0.02375369401489018	0.28943916592705277	0.9345926380617878	0.3551767578739624	0.5511972204246115	5561	2
cg02942461	3	52017566	-1.1808739262260568	0.5649086296195558	0.03658364227182425	0.7969809353965247	0.671332679907112	9424	3
cg02942590	14	94834437	-0.2614932723739184	0.24959109062623072	0.29478296564248974	1.0282869876956953	0.5980125767800791	9454	3
cg02942591	8	94550165	0.0027894877870982943	0.1954000921740654	0.9886099662645513	1.6999276617132453	0.4274303914602589	9458	3
cg02942594	19	28284741	0.7355185444157639	0.42434826000348436	0.08304415868674625	1.8808527192178004	0.3904613229270221	9458	3
cg02942644	3	119217190	0.4894117868165379	0.655222823705824	0.45510010101997	1.5305915817010325	0.46519630980964055	9454	3
cg02942766	2	42328937	-0.18470993704870883	0.15256786753087476	0.22602040454141908	0.5560057607357882	0.7572946402240259	9456	3
cg02942825	19	46185348	-0.06423929813557833	0.15391690798589214	0.6764125544374071	0.1134458065355286	0.9448558495639776	9458	3
cg02942845	8	75897115	-0.2808160785855992	0.34103037351128956	0.41026111158346046	1.845882750323578	0.39734856931773904	9452	3
cg02942965	6	30457081	0.08747705903102503	0.7900065385087786	0.9118308220650121	0.1204339139695794	0.9415602333536428	9432	3
cg02943050	3	170477868	0.10741330522124592	0.2299714220564051	0.6404480762660378	1.2199205413398164	0.5433724564693565	9456	3
cg02943188	16	882848	-0.09958486116772992	0.11572865987957164	0.3895118202591564	1.440540144061718	0.4866208155396688	9455	3
cg02943194	3	49754491	4.7254628877020475e-4	0.2753233306920002	0.998630565735151	4.567878664331307	0.10188206784931376	9443	3
cg02943285	11	65265056	-0.2154249218436157	0.8827331204801043	0.8071974445639865	0.5764374799784853	0.7495976073321027	9427	3
cg02943290	1	231005387	0.219126029924408	0.11680791068769356	0.06066187570551836	4.365948660505663	0.11270580731955647	9455	3
cg02943336	7	2959067	-0.22393691804402038	0.26609048856864725	0.40002206814502794	1.7618509040362231	0.4143992275668908	9459	3
cg02943411	2	68381829	-0.27928845218844045	0.2746545645147817	0.30921447067673247	0.6798316851578061	0.40964468874855525	5560	2
cg02943420	14	104183509	0.23464256555236612	0.29076939394719753	0.4196829991176487	0.8731319926287181	0.6462518462388084	9458	3
cg02943433	10	43249924	-0.6713012890111215	0.5585652231803144	0.22942881216414404	0.8969754873045159	0.34359399075812097	5562	2
cg02943456	8	33866594	0.010806501606467926	0.14507211224453048	0.9406200593210609	3.0263904952756504	0.22020524237607478	9446	3
cg02943497	13	25087090	-0.7904249066729298	0.575063588974679	0.1692865083025121	0.5460522806048211	0.7610728926933341	9458	3
cg02943578	16	86600499	-0.16637650321229971	0.3565123924062536	0.6407302460761974	4.540187248190265	0.033107970145620794	5557	2
cg02943595	10	114610560	-0.4957302401666357	0.21543105955125208	0.021385499561640566	0.4313662690503574	0.8059906520261754	9453	3
cg02943604	10	122217348	-0.06986915348274433	0.08497959869957725	0.41097026098812933	1.3327927849701804	0.5135559011780164	9456	3
cg02943665	19	35513099	0.46672525471624254	0.20902571707961962	0.025558149039172487	7.2492706233897835	0.02665881772284365	9447	3
cg02943676	7	767474	0.4333237707425045	0.26933798921829216	0.10764967519752178	1.1031493295145058	0.5760420227655357	9410	3
cg02943720	12	7036715	-0.13093723467806467	0.2646242335659421	0.620738199338831	3.060981841684104	0.21642939153250695	9413	3
cg02943769	6	35310542	0.4430714332488972	0.8021117478253834	0.5806872224610589	1.4753192042196919	0.47823185962900755	9442	3
cg02944021	8	105431766	-0.035614277119780484	0.11422594707982614	0.755201660813994	2.761687291624678	0.2513663993708621	9452	3
cg02944057	6	34359501	0.17385456478032119	0.6870187952735429	0.8002245608238528	0.16733410017686123	0.9197374316182639	9456	3
cg02944076	1	201778100	-0.0019837540142258175	0.2822717176217809	0.9943926593687105	3.0669452484627624	0.21578502441543088	9459	3
cg02944084	17	37827057	-0.008873405040875502	0.18944216712340556	0.9626410265684147	5.399033847655326	0.0672379859644931	9459	3
cg02944123	3	2812875	0.011230001732549708	0.09374349980379594	0.9046455498258652	2.1129201381650007	0.3476844132663723	9393	3
cg02944238	16	65611542	-0.03641862696911655	0.20307205132594222	0.8576719573113359	2.646923265728354	0.2662121763082508	9455	3
cg02944245	1	25071916	-0.46168467338353786	0.8135990110203796	0.570401880294316	0.24704297689464622	0.8838026494933499	9423	3
cg02944312	7	3207719	-0.03585420818246646	0.14364020597455798	0.8028880148250298	1.156050579304492	0.5610050960389819	9455	3
cg02944398	7	151824760	0.17627664070875335	0.1502818671690228	0.24080645147152321	0.7462570239433918	0.6885767368035668	9443	3
cg02944617	16	88566748	0.04107256128978045	0.20246925480958283	0.8392458174529924	3.7946202940717764	0.05141753401697806	5550	2
cg02944637	16	19733345	0.3435940563011406	0.3573888433834171	0.33635049042999504	3.1988798735803443	0.0736887235369891	5562	2
cg02944771	3	42057976	0.0933655341002148	0.18448481224715893	0.6127949334758536	2.0881768493236224	0.35201255913427015	9454	3
cg02944857	19	56098480	-0.19405901394979475	0.2774296762771485	0.4842464690001701	4.379228265964324	0.11195994193226586	9459	3
cg02944871	3	111577743	-0.49156599999999995	0.314918	0.11853948402505027	0	NA	1087	1
cg02944902	7	32530131	0.7525909625298142	0.5690106852154891	0.18595824211295248	0.8681470849119655	0.6478646081788924	9458	3
cg02944934	17	18218205	0.29669552220220463	0.78246048923546	0.7045521582899408	2.287146559459251	0.3186782583358129	9456	3
cg02945007	4	141294667	0.25367904646394407	0.43974741992271266	0.5640242785222747	0.7103262594531513	0.7010590703055635	9440	3
cg02945019	1	160550488	-0.1403514151301705	0.10607715989846254	0.1857998525652364	1.3917685975763716	0.498633312132265	9421	3
cg02945056	7	127225891	0.11712202305454855	0.10403040841348135	0.26023150775013654	1.6779052756144968	0.4321629175784413	9458	3
cg02945266	22	22337468	0.03229472869361321	0.055937940393229454	0.563715614886918	2.422769760471043	0.2977845977346369	9257	3
cg02945294	17	2206979	0.26748703693556536	0.9423053231740383	0.7765142166273699	0.9099929858137232	0.6344501930202451	9358	3
cg02945296	10	104180866	0.14563137441848073	1.0214766134104287	0.8866302143778696	0.20219708914847384	0.6529532331848144	5562	2
cg02945646	14	24037169	-0.3423010777838867	0.4483173213767878	0.44515089721333995	1.8314414834565182	0.4002280610484591	9454	3
cg02945740	17	40730603	1.6802756486987598	0.9782983491762993	0.08587885405163267	1.3837701206190167	0.2394600011225263	5562	2
cg02945785	10	134024476	0.18443794288087798	0.2698986961088019	0.4943794596093387	1.808537722206546	0.4048377695637112	9458	3
cg02945811	10	978077	0.3024763617842849	0.5185211230534058	0.5596615198202108	1.1805419002605426	0.5541771100303419	9446	3
cg02945866	7	157557461	0.22789799726931592	0.12356692685185033	0.06513528937724257	0.3501535916565872	0.8393925564473077	9451	3
cg02946138	19	362192	0.18893235780530704	0.21298152149195032	0.3750340370290393	0.3437295344709247	0.8420930440391334	9458	3
cg02946185	7	37873327	0.1711057681405256	0.2076143223145278	0.4098531716468953	3.141518835823228	0.20788724909537762	9206	3
cg02946204	14	54430663	-0.07100687120541696	0.2462942345137517	0.7731163507584018	6.8696563886802435	0.03223094721541548	9458	3
cg02946248	19	3453438	0.10458520974005682	0.17851365835234176	0.557965089782684	2.6766009220287974	0.2622910638784178	9453	3
cg02946394	17	8011969	0.004889951755988082	0.21910007237367707	0.9821940125978654	4.288204343219567	0.1171731912495233	9456	3
cg02946518	5	178683834	0.07974629355778906	0.2591307878057958	0.758276113133586	5.423820963618725	0.06640981070654407	9457	3
cg02946697	8	1273833	-0.17293656086741982	0.10122084785878098	0.08754224681837015	0.8903868230669881	0.6407003452116025	9456	3
cg02946754	10	115614308	-0.719512756366139	0.8187830121061275	0.37953208323566484	1.5152410993291001	0.4687805410103467	9456	3
cg02946846	16	12632861	0.13818804875873636	0.1499616960321751	0.3567951974821203	1.7094957080972017	0.4253904380374781	9246	3
cg02946850	7	126882944	0.03080346613878518	0.07813384489548907	0.6934040535906694	0.2611869749200829	0.8775744469076215	9455	3
cg02946885	14	90378680	0.038038032666870135	0.1061586833875743	0.7201091162693116	3.4596843096526304	0.1773123956670066	9453	3
cg02946934	10	17496681	0.8039058001918433	0.8285364206562387	0.3319108638606446	0.08296536518739969	0.7733183475200169	5557	2
cg02947021	14	74227042	-0.2170331873431525	0.8156797609984121	0.7901803200983851	2.1338413789150756	0.344066375062749	9377	3
cg02947125	14	104376026	0.028303822673951234	0.21985485828013399	0.8975644335121364	0.1404459809289857	0.9321859281547576	9458	3
cg02947214	14	105998115	0.1912578886645157	0.32617474185753004	0.5576293608159525	0.5734231305939969	0.4489018528470422	5560	2
cg02947222	12	76425514	0.23702367111274636	0.7196509543128882	0.7418841936819325	3.8220904751364784	0.14792568827460612	9454	3
cg02947232	20	42937544	-0.18451140043901337	0.21248615214465333	0.3852052041491207	3.229854740574567	0.19890511633767005	9457	3
cg02947253	1	112046700	0.05777464893036982	0.0731647608062634	0.4297314362535815	1.1086024918434014	0.5744735367103093	9459	3
cg02947276	14	24731242	0.8124732460896174	0.42660539131393477	0.05684409679630111	0.6089092729385145	0.7375254842357347	9435	3
cg02947361	12	53718057	0.014607246015583173	0.6013366740183622	0.9806202573670054	0.7122650830758029	0.7003797846693289	9455	3
cg02947418	16	59789071	0.017174062983110663	0.13983400605347668	0.9022516164932801	0.20519295311118552	0.902491076322224	9456	3
cg02947424	13	77566276	-0.48161836219054677	0.6442033484162027	0.45469028287249563	0.3407310187625484	0.843356505539991	9440	3
cg02947450	10	22766861	-0.03037953826938156	0.07416522904634718	0.6820849493860472	2.962952196991969	0.2273019206084802	9431	3
cg02947498	14	90139566	-0.7033179429342542	0.25985902227434426	0.006798909671600645	3.1482702974994337	0.20718666086171	9452	3
cg02947670	17	28417565	0.33944182864430517	0.2228874880129998	0.12777645893420805	1.6099605226662304	0.4470967515661037	9459	3
cg02947993	11	27528506	0.27516719628914754	0.5014770008754612	0.5832020856427923	0.5432601930060478	0.762136125773353	9457	3
cg02948125	17	7560317	-0.38881612172762525	0.12124970330546193	0.0013424885429636243	2.8667377598394124	0.2385040756978915	9431	3
cg02948236	16	66864732	0.0153403926187367	0.4243117668356705	0.9711598935282606	0.4312045138870576	0.806055841237081	9458	3
cg02948259	22	24988020	0.13392836689592802	0.25094930471039206	0.5935581453412497	3.4708240805551975	0.17632753127115428	9456	3
cg02948264	12	57630259	-0.08452750792345508	0.11741008083709502	0.4715656392565211	0.2986998540632723	0.861267681318987	9454	3
cg02948444	17	80741558	-0.19134248478703875	0.19522002739688668	0.32701821222961935	0.5684367415037569	0.7526022804348307	9453	3
cg02948468	19	10795757	0.0776170514497109	0.29495676992812075	0.792437116488117	1.2269760080145085	0.5414589604763154	9455	3
cg02948497	10	132632473	0.007897217059701568	0.35989151168111894	0.9824931632824868	3.4985600246669524	0.1738991035979672	9427	3
cg02948624	22	19743759	-0.17985031277974006	0.2988087360694364	0.5472466424124461	0.33243171893023854	0.8468634109751267	9455	3
cg02948656	12	123636505	-0.2925543961574758	0.18088427486146064	0.105801303942009	1.5540031405264898	0.4597825722503245	9458	3
cg02948718	3	151986799	0.2868641138369171	0.530330301984892	0.5885655234699108	3.69689233971078	0.15748167607662386	9453	3
cg02948862	16	89035532	-0.005304872941744717	0.16502385268097933	0.9743555414956144	0.44327098927667397	0.8012073554921357	9453	3
cg02948884	5	134369017	0.12142171920654975	0.5151558706017456	0.8136662524551157	0.13048878528504002	0.9368384789660016	9457	3
cg02948944	17	26242737	-0.1383448236710389	0.13650186080957843	0.310820739516629	0.9971154996798585	0.6074060597748895	9427	3
cg02949067	20	17463831	0.0159219451301575	0.07895601190881038	0.8401857460112117	1.2078796335848128	0.546653672576081	9457	3
cg02949111	16	788184	-0.0031109582464765063	0.08176038438441674	0.9696480543740436	0.09276738350854273	0.7606880462080727	5560	2
cg02949186	21	42733776	0.035652815756982155	0.5196029466693944	0.9452956810826411	3.7231326279075603	0.15542898901406768	9441	3
cg02949258	14	92039265	0.08013745365115564	0.2679396118909053	0.7648730985307575	0.27802044052675146	0.5980016350891003	5558	2
cg02949340	10	102820489	0.09285280996821735	0.5033876668176953	0.8536558438216513	0.5893733471807365	0.744764905425498	9443	3
cg02949421	12	104359331	0.05417318115007732	0.3775316072816818	0.8859007592720306	5.1205687643049345	0.07728275948046145	9448	3
cg02949469	2	219135266	-0.833037844360909	0.5772673049173115	0.14900040458383912	4.1394704221478165	0.04189427393107391	5544	2
cg02949481	16	131562	0.055676986501374155	0.23212267237278944	0.8104386497830482	2.3521286453707364	0.3084904714926387	9458	3
cg02949523	13	111334467	-0.1600198481213646	0.12595799157624848	0.2039342248768031	2.0939970532844057	0.14787872541069652	5454	2
cg02949544	17	47865858	-0.6643889865307302	0.6420843784997924	0.3007913711553635	0.1802797607846017	0.6711329287239023	5560	2
cg02949572	4	26065071	-0.3852006696791936	0.43907417174549296	0.38032260066718304	0.6613115259631069	0.4160973068202024	5562	2
cg02949824	14	101834367	-0.06230343533527555	0.20305780592202605	0.7589757384163482	2.287915965847934	0.31855568537048123	9451	3
cg02949838	16	1376523	-0.02092830755541207	0.24476958470473437	0.9318622453628106	1.1589743613170471	0.56018556691169	9456	3
cg02949969	10	43048471	0.18388545930530667	0.26745790593358687	0.49174850757288086	2.601632995868491	0.2723093622074966	9451	3
cg02949991	22	29977262	0.11805054910162573	0.674307694917221	0.8610252122453228	1.246444172331965	0.536213923693843	9459	3
cg02949992	14	105487248	0.5808534635183276	0.7295363343786245	0.4259184788331066	1.0258562272000737	0.5987398313097133	9420	3
cg02950354	14	95784478	0.049768315145292126	0.11562134831427283	0.6668739556047885	1.6688064420586481	0.43413348587593853	9453	3
cg02950362	19	44124175	-0.12996723683761818	0.9253231900641846	0.8882996781238834	0.02195244689240032	0.8822136722735818	5556	2
cg02950427	11	61323284	-0.014507889377405395	0.14945232329778033	0.9226678698492908	3.4298336741141044	0.17997868764808908	9455	3
cg02950608	18	75400720	-0.21827567030715897	0.15163675074057897	0.15001905312781164	1.3338690565339413	0.5132796127186173	9437	3
cg02950623	16	14379524	1.0764516902009664	0.9035775975893322	0.23352727889368155	0.13760729728472465	0.7106713648989617	5558	2
cg02950701	10	35656925	-0.16239176830456414	0.1269573402946151	0.20086008439068165	0.47656535051977866	0.7879799171810402	9444	3
cg02950840	19	4346379	-0.03967334404002334	0.20085061755929862	0.8434154503639173	1.0635717200290313	0.5875547416578993	9450	3
cg02950886	11	417189	0.8688365001162461	0.7279063944537946	0.23263048052480825	0.5071972454594074	0.776003209596348	9427	3
cg02950892	10	99331344	0.05605797280365001	0.22842772349784313	0.8061405961615986	2.379266729747351	0.3043328227176962	9438	3
cg02951059	19	58193269	-0.0424874887398919	0.6435089768004348	0.9473581586216061	0.2637123042122549	0.8764670639529831	9453	3
cg02951062	4	74269908	-0.1600950617053977	0.13115319917473897	0.22221016468065782	2.0427520348729544	0.1529327459254169	5497	2
cg02951150	4	185654545	-0.07734371603230451	0.5412406556471236	0.8863685364563562	1.7263969643730819	0.4218107681645872	9419	3
cg02951206	3	150804313	0.2192053645983336	0.41411567524664233	0.5965740119009085	1.6993888263582528	0.42754556427771717	9458	3
cg02951237	13	45545983	0.1276582380536796	0.16551288979982842	0.44053576984226966	0.7242421154192807	0.6961980825948495	9451	3
cg02951274	4	3417431	0.27593420810997704	0.561174177451059	0.6229253086793298	2.1142836659269695	0.34744745537527	9377	3
cg02951357	1	59280619	0.03632549587165955	0.13506333195382525	0.7879669474272828	0.47265790413126085	0.7895209166749032	9459	3
cg02951514	8	134115347	-0.2600286291089184	0.17270012845929744	0.1321530589833667	1.1512175838632923	0.5623624028787523	9444	3
cg02951526	16	12191276	0.20427383949399353	0.2732261045337653	0.4546793740230449	2.1412379782657744	0.34279626457181656	9455	3
cg02951558	19	50979574	-0.1563989911170098	0.6062573673537415	0.7964265238062758	3.1710769893241446	0.20483745953388932	9397	3
cg02951568	14	105560199	1.1615524536047326	0.6721413799710121	0.08396364785161255	0.5821176200285644	0.7474717179030508	9374	3
cg02951674	4	113557944	-2.0143046205270805	1.0102300287393453	0.0461622302332978	2.2981618612503243	0.3169279143074369	9455	3
cg02951711	3	136002143	0.4733429586967557	0.28264135244195954	0.09399068651607456	4.133048139327675	0.12662515786974776	9457	3
cg02951717	1	35496792	-0.20360229219142956	0.2778066157171375	0.46362420184334063	2.003845353323551	0.367172807487285	9434	3
cg02951738	1	112533136	-0.25902159297059113	0.3650260466145906	0.47795373152727877	0.5894377758970937	0.744740913688517	9457	3
cg02951739	1	20807386	0.09505738855040771	0.08067452132881324	0.23868394340242152	0.5336304264223584	0.7658145708067384	9456	3
cg02951765	16	65341412	0.02446320145736878	0.10168767343242795	0.8098868957002252	4.3060043940770605	0.037978062942810524	5562	2
cg02951847	4	41614490	0.2760080951662297	0.27435053125770337	0.3143954756069701	0.9771267322756159	0.6135071465150019	9458	3
cg02951880	1	160389175	0.12203396405378228	0.38510665018812096	0.7513319613029911	2.487593268443452	0.288287614931491	9426	3
cg02951883	7	2050386	-0.09460336428030297	0.34287960017016217	0.7826184165994308	7.695964774133994	0.021322714051340702	9441	3
cg02951971	14	50698663	-1.9600490590416615	0.7327349521251506	0.0074734402968041555	1.001639948447843	0.6060335240527188	9444	3
cg02951974	1	246859956	0.11526100964943363	0.1059843008374312	0.2768030521356201	0.9644924555395585	0.6173950232477486	9459	3
cg02952008	1	228604065	-0.25888086705276203	0.3648736178438592	0.47800909122012863	3.400911218713234	0.18260031068770977	9457	3
cg02952078	1	205419204	-0.04525925363423528	0.17832212977821074	0.799645320180173	1.114763687022509	0.5727065380212215	9457	3
cg02952127	18	24235853	0.07381348610536152	0.7753260874576231	0.9241534677061328	0.43488372450151114	0.8045743797036601	9450	3
cg02952295	2	234913188	-0.017014898012564502	0.09887886330574802	0.8633760414712442	2.766801528744212	0.25072444680993594	9456	3
cg02952361	6	36355661	-0.3633180157980057	0.4878195676437323	0.45640502708918723	2.7140497059837427	0.25742551753995535	9457	3
cg02952379	12	18869080	0.018883993137810327	0.2049151780082485	0.9265747552907663	0.8679369898602389	0.35152707084194	5498	2
cg02952396	19	17622984	0.09180231745246059	0.9237648132691718	0.9208377906177246	2.7527456245921123	0.2524927326421784	9446	3
cg02952451	15	101938761	0.05713449756889739	0.24456499967937603	0.8152824683809463	2.866630215619759	0.23851690091006028	9458	3
cg02952494	16	1818699	0.28878714400137273	0.2949339549068688	0.3275015779809503	0.18467040653503514	0.9117994601555467	9440	3
cg02952625	19	3694873	3.4576440718087005e-4	0.23066857287897935	0.998803998414656	2.944062915500409	0.22945887538738624	9424	3
cg02952635	2	178741216	-0.07759537320448046	0.10774421576823966	0.4714133541222015	3.2263227979376037	0.19925668740906682	9301	3
cg02952686	15	99791546	0.6988783803916535	0.8595252816154262	0.41616181105170125	0.9748149790712758	0.614216695067208	9399	3
cg02952701	10	70319783	0.13127751106965296	0.19651937084233406	0.5041252403623298	1.748817414237929	0.41710858011064894	9223	3
cg02952703	19	14584130	0.12938125314557855	0.10812307626985468	0.23145824441848561	0.31855454952192996	0.8527598773942955	9417	3
cg02952711	10	134145586	-1.2579061543769394	0.9252894919944058	0.17399672766841728	0.13166236043274215	0.9362889150422482	9222	3
cg02952735	7	107384187	-0.26372281387082563	0.9041441257180752	0.7705295640869461	0.3066151267001394	0.5797647447685196	5560	2
cg02952809	7	128094710	-0.031666724122763064	0.16207897998316537	0.8450967620561141	1.2324725455122745	0.5399729286791405	9457	3
cg02952816	17	80372912	-0.005615316342207307	0.1217266974730884	0.9632062172447738	0.05688807969506485	0.9719566834685037	9414	3
cg02952849	11	1669278	0.10447273001601705	0.3176161576311703	0.7422103894884733	0.40357288972707717	0.8172694413945342	9453	3
cg02952913	1	247336686	-0.3195961402552545	0.15595917286846928	0.04043967720184492	0.5628788150889672	0.7546966432126785	9455	3
cg02952918	12	120173011	0.09081658193208833	0.39341241548745315	0.8174366167013616	7.811069010646545	0.020130191920479105	9271	3
cg02952963	7	4215000	-0.009691877430625315	0.25171800812251455	0.9692867062350252	0.7857072363557278	0.6751275667566878	9458	3
cg02952972	11	972247	0.6953164509364201	0.6106201905938861	0.25482608894869435	1.7683432080608503	0.4130562056863546	9430	3
cg02952978	2	27165719	-0.16179367453763133	0.36542849981816083	0.6579461642213849	0.6217131956207206	0.7328189561777045	9459	3
cg02952984	15	58724041	-0.10041565106410254	0.1460386538175662	0.49170698261133583	1.4897259611787752	0.47479935221049774	9457	3
cg02953007	10	81154192	0.2106918378151523	0.22156582121235754	0.34164391795952714	7.942896320877297	0.018846121156780124	9391	3
cg02953029	4	95128914	-0.4566612720804722	0.5395822027540655	0.39737212209581557	0.5493673442997343	0.7598124350483865	9459	3
cg02953125	2	1079100	-0.506643	0.515606	0.3257961852929346	0	NA	1088	1
cg02953144	22	21138859	-0.022310422255312934	0.07441093346740418	0.7643089623163395	0.08371982263035019	0.9590041167882355	9458	3
cg02953275	2	152955191	0.2235780754541473	0.5998340171401453	0.7093469959278303	2.531259868888262	0.28206155987337284	9457	3
cg02953302	10	127730564	0.4271169533606995	0.8095860358889646	0.5977946911157916	0.028216483390044213	0.9859908131696952	9458	3
cg02953306	8	27336626	0.05391068897411709	0.08415019869702109	0.5217511552426198	1.9617001438516526	0.3749921929884794	9408	3
cg02953382	22	24373134	-0.0712602869405185	0.12531341303162688	0.5695892733945482	0.37045640947420067	0.5427555909436724	4791	2
cg02953397	1	1238678	-0.19629312175222405	0.298131663208893	0.51027416540263415	0.5925120804726309	0.7435970128893487	9451	3
cg02953457	6	30638580	-0.20843036107432436	0.265564315503134	0.43253664503216155	2.0565571826415936	0.35762204470330333	9455	3
cg02953529	16	85406352	0.03574917731770435	0.36438876587680746	0.9218471359370353	1.641176783553842	0.20016408519309647	5558	2
cg02953545	4	17516819	-0.2722397391571735	0.25870357040524045	0.2926513440573966	0.15946765594138201	0.9233620868410087	9394	3
cg02953559	3	123164964	-0.07799411666763922	0.20254782200395566	0.7001891135166182	0.17562555742254427	0.9159323427053726	9457	3
cg02953562	14	101390919	0.047691489490557445	0.14850258657367435	0.7480973138054636	0.6194094982734227	0.7336635390428496	9455	3
cg02953624	1	21503600	0.12041262300491129	0.6890511718772825	0.8612750164917278	0.2168653345836578	0.8972393063354858	9432	3
cg02953769	6	56591641	-0.22727879265176706	0.2056355300906574	0.26905101765535994	3.475448615824244	0.06228583101987155	5534	2
cg02953912	11	2904591	0.26692470110181454	0.26886967198437023	0.3208239441033669	1.85777492733813	0.394992909976352	9450	3
cg02953927	15	44038812	-0.24809631159432455	0.13772695563281032	0.07164560433736779	0.337234273158074	0.8448322968576335	9452	3
cg02954015	4	530378	-0.21482319174480113	0.23259819375735494	0.35570469050098996	1.1567537324747945	0.5608078944508259	9455	3
cg02954052	3	194324527	-0.7430472161670442	0.4979606804756445	0.13565183345037304	1.8838463498855798	0.3898773116191521	9401	3
cg02954111	6	31795116	0.2444769411629961	0.4915386150286765	0.6189276117067343	1.824591725810044	0.4016011436377861	9442	3
cg02954123	7	141695316	-0.09001649577291895	0.1940801020373128	0.6427831263093686	2.6762392763946234	0.2623384963757947	9453	3
cg02954194	6	32781384	0.3284284516697858	0.4202818519004507	0.43453899458620315	1.5703649111233702	0.21015402768719008	5559	2
cg02954212	16	56226350	-0.03686163350884519	0.2107194254536065	0.8611328307495818	0.5449735127376982	0.7614835139152115	9453	3
cg02954252	12	57119365	0.013856995090170035	0.3131212976255304	0.9647016197266816	6.051246021981547	0.048527578635395814	9344	3
cg02954262	18	3451750	-1.2296830161468353	0.6276057812351155	0.05007486480329749	2.0816374712726264	0.35316541444780725	9454	3
cg02954307	6	7269328	0.9436964274947264	0.6345580331906585	0.13696960219431423	0.2331348842117285	0.8899700734967326	9456	3
cg02954324	3	67045043	0.11168683242344297	0.12495853237046375	0.37143363630599674	0.7614189344295389	0.6833764040310548	9400	3
cg02954359	1	45139976	0.07304033733393842	0.9230564701064924	0.9369301878547978	2.1748603779314943	0.33708161768863465	9459	3
cg02954562	12	6649806	0.019539884098239924	0.1509048782786961	0.8969740719091126	0.2899063719941729	0.8650627892147762	9459	3
cg02954676	17	600586	0.12424772287336087	0.20567355923099256	0.5457761066397814	3.6981346607480896	0.15738388505213954	9458	3
cg02954704	1	161349006	-0.06473145063827769	0.040255512390657194	0.10783198675446926	0.3367289702810812	0.8450457719189779	9457	3
cg02954711	11	1596005	0.946837658382925	0.74378172407914	0.2030163607706099	0.041891806705524864	0.9792719384651963	9437	3
cg02954735	1	205424972	0.3834096160458487	0.387180594462098	0.3220468497370124	1.595758140367007	0.4502829706474602	9449	3
cg02954835	15	22040892	0.15622851257246315	0.13279959132652883	0.23942582831073142	3.211156015591639	0.20077347273282886	9456	3
cg02954884	1	6638504	0.36064379859869605	0.2588737827670915	0.16358169075849155	4.09648734266022	0.1289612030597443	9458	3
cg02954903	3	112359935	-0.060957511786382645	0.10923721027833042	0.5768247029924443	0.6987841180166607	0.7051166287448163	9456	3
cg02954987	3	49170599	0.039855673454496025	0.06659921337717412	0.549545979889612	2.303451509152044	0.3160908032626234	9455	3
cg02955020	1	164789358	0.1221675157361427	0.15007556608519015	0.4156220290454633	1.6188214994837693	0.4451202761993489	9448	3
cg02955050	19	59070391	-0.22964949793929432	0.40135614111530243	0.5671974344430328	5.273981053996111	0.07157635285185314	9442	3
cg02955077	1	92764419	-0.6608882067910115	0.7042691049260281	0.34803736966917664	0.8598368819369442	0.6505621517786939	9438	3
cg02955098	1	3473665	-0.11159983982126363	0.2299237867680596	0.62740856815234	2.114423110511633	0.34742323138670217	9455	3
cg02955114	3	56505929	-0.14383542877075273	0.1825175174028392	0.43065945098096947	2.4115639703812795	0.2994577364149482	9453	3
cg02955219	14	53418264	0.25777138826318297	0.7522716776830912	0.7318562832851145	0.6956232301139027	0.7062319071410852	9459	3
cg02955229	1	31765318	0.09202404258113445	0.1904545941927545	0.6289672199782796	1.1036518088429648	0.5758973163399121	9452	3
cg02955262	12	39302027	0.010158900000000002	0.397278	0.9795993078219933	0	NA	1087	1
cg02955287	16	54611636	-0.2881696478889245	0.21742944620557175	0.18505580700761232	0.006197546894545776	0.9372517578015289	5525	2
cg02955343	12	3598853	0.028389228291378778	0.05510622186909835	0.6064322531043992	0.1472550711313713	0.9290176554435942	9453	3
cg02955354	7	1135879	-0.08822343250936437	0.18005205727059628	0.6241420560143518	4.145576750671774	0.12583441847752672	9432	3
cg02955361	1	32479956	-0.014544818406019044	0.6381717173015448	0.9818166786393003	1.3663623000506826	0.5050079284013617	9455	3
cg02955369	1	173837185	0.6181698021437594	0.6619773950886727	0.35039513689617297	3.7695458688922945	0.15186353849325662	9455	3
cg02955377	7	150434640	0.002756102342536022	0.25504587516763344	0.9913779875602655	1.2999176932901444	0.5220672611382297	9445	3
cg02955476	16	71550297	-0.6840194478866345	0.6570396934208195	0.29784649841993205	0.43080380162985127	0.511594798418966	5508	2
cg02955548	13	108028239	-0.13015513606362009	0.14762821741132212	0.37797080434193714	0.6732403994754008	0.714180034163939	9454	3
cg02955631	11	119293601	-0.7857239618624436	0.40890616569832683	0.05466538682064763	0.14797737687578388	0.9286821986282427	9411	3
cg02955804	16	33943412	0.05332983526337209	0.06141929159083473	0.3852348950631392	0.4384936550154963	0.8031234607247147	9459	3
cg02955911	16	67464503	-0.2372180399075372	0.5900900299908504	0.6876817216689415	0.13892952571072587	0.9328930052911548	9377	3
cg02955940	4	47841314	0.04315754172769981	0.16693963514852733	0.7960041953990367	0.6473510359595164	0.7234849621587449	9458	3
cg02955989	19	30944506	0.32743494904400333	0.18440399098823468	0.0757924099218706	1.8310128530538767	0.4003138451980321	9457	3
cg02956093	14	105261335	0.427653573831281	0.464916610830599	0.35765111752350676	3.322504282062314	0.18990104827610063	9454	3
cg02956148	17	36762611	-0.2590487707969375	0.3223241112387534	0.4215758411419198	0.35228717999306136	0.8384975748286916	9455	3
cg02956248	6	32120901	0.11703409445445226	0.08012846471559222	0.14413052760347114	2.036157015969647	0.3612884865798866	9382	3
cg02956254	10	126606550	0.20069827912648103	0.757290646328023	0.7909929235414277	0.5105287002395588	0.7747116757656047	9447	3
cg02956255	6	31430641	0.03624111475289747	0.08416112672419261	0.6667477176725585	1.1954620079277336	0.5500583013252867	9406	3
cg02956274	12	51236582	-0.03643786727005616	0.08029739417934868	0.649982556695813	1.2742096987964817	0.5288212270113811	9456	3
cg02956355	16	81477864	0.013205695317063596	0.32070311890078634	0.9671545334449825	0.20342623281080086	0.6519693878486853	5562	2
cg02956372	4	967467	0.5075697080858318	0.8390467679727756	0.5452214329157434	2.032182743708393	0.36200712976959665	9416	3
cg02956460	1	165910759	-0.09795374239521301	0.6136951140680977	0.8731859067546472	0.40517659296280506	0.8166143752387482	9379	3
cg02956481	19	36249454	-1.058455146629512	0.8295490135504338	0.20197656853711213	3.2367085892984657	0.1982246501677624	9449	3
cg02956499	2	74280825	-0.25371303111338905	0.2067581083168322	0.21978472360338336	3.1301698879374893	0.20907025316194067	9459	3
cg02956519	1	19988579	0.06749894670686257	0.10343079123198577	0.5140141085821652	2.487683921487482	0.2882745481527042	9458	3
cg02956542	1	153321421	-0.4036662965765532	0.2119765924977865	0.05687157157942333	2.2228625258375962	0.3290876129466572	9446	3
cg02956639	16	88110295	-0.4266396686566366	0.24846749058341366	0.08596373983011495	0.25696464401726987	0.8794291088211929	9459	3
cg02956660	1	22207011	-0.17130811153721281	0.2870132584484383	0.5505976490952911	2.993547753069411	0.22385116799872548	9422	3
cg02956699	7	157462264	-0.1865451349277532	0.2310771843916016	0.4195023285956467	0.22318260125212758	0.8944097275072631	9450	3
cg02956768	16	85775119	0.2647941404169531	0.1583973843870057	0.0945819585010275	1.9436624227120736	0.37838949214756573	9459	3
cg02956806	9	140174741	-0.057261503148359025	0.22087232810978538	0.7954411251542988	0.07598367952252483	0.9627207968906863	9459	3
cg02956973	14	55044411	-0.1588450870529263	0.256051971492054	0.5350190374264108	2.4389440306508985	0.2953860850851929	9456	3
cg02957057	1	236228598	-0.4583575530026668	0.45929011769447675	0.31829412337727864	0.9355454065499983	0.626395885211048	9450	3
cg02957086	17	63558047	0.19259399494208446	0.524034958003024	0.713230226725694	1.5294571941211204	0.4654602411106967	9456	3
cg02957094	1	178019669	0.08685918278885814	0.23733863672834532	0.7143863236763515	1.1225564546638098	0.5704793952516919	9459	3
cg02957150	19	3986931	0.014138287383571691	0.1300203166335969	0.9134094578594664	2.590719866329449	0.27379929714618906	9437	3
cg02957155	19	58864876	-0.011984620420332779	0.19295681727873437	0.9504749343175684	0.5746683430118382	0.750260971102811	9457	3
cg02957173	2	208196958	0.4320084137556664	0.29130494014834846	0.13807150359353446	0.28827290180588316	0.8657696049546862	9411	3
cg02957185	1	161068781	0.0928753094714053	0.15209930925800058	0.5414493102547613	0.1383469285546586	0.7099299507291642	5560	2
cg02957197	1	26449233	-0.007640582650661572	0.07137988492856445	0.9147563600664735	0.8352206985633253	0.6586188097253568	9421	3
cg02957270	17	46508097	-0.03652306205988165	0.09380135879132509	0.6970054022743353	0.6910807788800907	0.7078377420564549	9459	3
cg02957290	6	30298765	-0.11703609329185408	0.25969526385299935	0.6522295481161406	2.0796113692079023	0.3535233703186771	9452	3
cg02957305	14	51452451	0.17987660649801693	0.2798644192841542	0.5204008224934283	0.37313837458015797	0.829801148272467	9455	3
cg02957340	14	100070899	-0.08305944293351968	0.5363275356921992	0.876926160407236	0.897291525491491	0.6384922363748847	9457	3
cg02957408	14	34273113	-0.28814632878623814	0.23980825039433992	0.229530284686369	0.0522256384080389	0.8192347849294762	5562	2
cg02957433	14	105396326	-0.3411776794561819	0.19598143984750752	0.08170684228619893	3.00371865105304	0.2227156739976793	9453	3
cg02957488	20	34359232	-0.023253270845304347	0.2447243468710716	0.9243003581271046	3.8687803299685433	0.1445123706608538	9455	3
cg02957620	17	15903290	-0.2685287400307293	0.3555323188905532	0.45007713206631933	2.073061878106726	0.35468296705850044	9457	3
cg02957632	6	32308995	0.10884864027745075	0.11617818308496616	0.34880424042620156	0.7063929468303468	0.7024391691961209	9355	3
cg02957735	2	220442677	-0.054609357982827254	0.21016601555540687	0.7949878536794455	3.6671581654127414	0.15984046055972712	9457	3
cg02957918	6	30180785	-0.25397224681522373	0.6053025914763027	0.6747930431718587	6.585603547864144	0.037149618615833595	9454	3
cg02957924	1	6366307	0.3203987472758107	0.2680394667671108	0.23195356035416623	4.888754323435257	0.08678016808385049	9458	3
cg02957990	2	86333310	-0.531560164127832	0.7332602550247018	0.4684968097667131	0.7848615895099185	0.6754130868634017	9457	3
cg02957997	3	181918981	-0.02640117119427811	0.11394013372592054	0.8167625630044831	0.6868520791047579	0.709335942008169	9354	3
cg02958004	18	19997969	-0.20746491869317543	0.23733555701502076	0.3820410644805571	0.6691779387426621	0.715632172651002	9454	3
cg02958014	12	127206602	-0.06280093844465741	0.1285778423422449	0.6252471532616202	0.9730044448239414	0.6147729770019437	9457	3
cg02958126	11	62370246	0.02159501615944361	0.06336898881425676	0.7332676378340042	0.0679973401884292	0.9665727900873974	9451	3
cg02958133	14	50779008	0.41852068651081514	0.70993832927774	0.5555145376124547	2.469520923388758	0.2909044367785569	9392	3
cg02958167	6	170151846	0.23034154828746073	0.2901116017828122	0.42720960570688016	1.5240973623073237	0.4667093083649182	9443	3
cg02958180	17	80193771	-0.27594705170826017	0.264051567486363	0.29599992926861246	5.826208555028443	0.05430688429323909	9458	3
cg02958194	7	97736036	-0.4744068739792776	0.4479817804888429	0.2896057081653304	1.3945043755175524	0.4979517034130361	9450	3
cg02958263	1	174769548	-0.07774325445259166	0.06522372502539867	0.23328184068427932	5.026164414086722	0.08101813932935206	9455	3
cg02958321	3	182972048	-0.8345941328001372	0.7844745733961122	0.28737883459531716	2.639791756272225	0.26716311803950676	9410	3
cg02958327	16	745663	0.051531264083421416	0.09981984681100352	0.6056849327319342	0.317454188037607	0.5731416163698676	5557	2
cg02958346	11	57425731	0.056931370084726034	0.2008712573353925	0.7768532263096112	4.914184099629496	0.08568375312562862	9184	3
cg02958515	15	39650295	-0.23204566612337263	0.1022911510386976	0.023299826296396802	0.8404007698379974	0.6569151707319757	9300	3
cg02958634	2	119594696	-0.18661190193381028	0.3222844565810258	0.5625699084613234	1.8950687822634982	0.38769575206163975	9458	3
cg02958718	11	124932914	-0.04368683987535526	0.5562470400633691	0.9373996608586078	1.6355160305517245	0.4414202032889857	9435	3
cg02958776	19	12662496	0.22110954617984407	0.7645727188625825	0.772433220017937	0.9236567652190008	0.6301304720102558	9458	3
cg02958843	1	218517419	0.36345024161669454	0.19771338770329852	0.06602288837232952	2.2702705983538047	0.32137863612775924	9453	3
cg02958895	1	46999348	-0.25566952500044415	0.20075587042761261	0.2028284418960116	1.6285710774396722	0.4429556890224499	9458	3
cg02958915	15	55788146	0.005997812060674897	0.21699129025675631	0.9779486433137651	3.1957904539234123	0.20232191186398568	9459	3
cg02958947	17	80341675	-0.017538455199207235	0.10450617756410036	0.8667231679080019	0.37044238873149543	0.8309204685973877	9457	3
cg02958960	17	76098276	0.10881637912677383	0.24424683429537658	0.6559454014343764	0.5171275639561068	0.7721597796004079	9452	3
cg02959006	16	68033589	-0.17036819063783898	0.22585287042901317	0.4506495114297391	0.48253759490186166	0.48727513325399935	5561	2
cg02959070	15	80406375	0.1763212687727574	0.27317227562287033	0.5186303371883869	1.144567948521508	0.5642352670739905	9457	3
cg02959108	9	1042202	-0.13576639560777637	0.10645307794579756	0.20218052666761482	0.41826708073028873	0.8112868888618625	9450	3
cg02959112	1	19978788	0.30203261557065797	0.2707137325902283	0.26455483471265184	2.2753601115873097	0.32056184542454363	9457	3
cg02959129	3	119217242	0.3392027277398263	0.6533678110468396	0.6036488555465481	3.837528083919869	0.1467882742079038	9456	3
cg02959277	7	2510948	-0.19962472786739288	0.22664177715084774	0.37842930299761435	1.3109034377735305	0.5192074737848825	9450	3
cg02959282	3	136667373	-0.02690207483345741	0.10577263287543956	0.799233897751686	4.439980564987819	0.10861016423976248	9368	3
cg02959285	6	26217010	0.05705960258941033	0.277776776790766	0.8372476600199485	2.53425196808407	0.28163989728286043	9250	3
cg02959364	1	3467219	-0.17663638303850906	0.21205388270808614	0.40485670096859683	7.1821254750258525	0.02756901622162421	9458	3
cg02959407	17	55118144	-0.0019234858468319394	0.1499189190662826	0.9897632829477958	0.39708510879835235	0.819924878587425	9447	3
cg02959429	17	27916858	-0.1751788608392475	0.9714474603209587	0.8568953311422374	1.7268566627160624	0.421713826450412	9457	3
cg02959486	7	32466775	-0.04567547962701257	0.06760744250601414	0.49929566101546113	1.0686343234739968	0.5860693441161048	9421	3
cg02959551	6	31626986	0.4848958157477807	0.23662498279177294	0.04044095069497123	3.2250324031133886	0.1993852887903063	9449	3
cg02959609	1	151693503	-0.11386176328321033	0.24201028936599056	0.638009869907223	0.11073490603362422	0.9461374230207008	9452	3
cg02959637	11	64513289	5.857566745551206e-4	0.8156881532626029	0.9994270283747824	0.6855131082483651	0.7098109910865137	9453	3
cg02959669	19	58459358	0.02500271816210843	0.5400883417680837	0.9630761155969939	0.35841201369764103	0.8359336735958769	9452	3
cg02959678	19	1047604	0.21664472353268502	0.22237698766945133	0.3299459443026192	2.6018084466263436	0.27228547481329246	9454	3
cg02959688	6	36283929	-0.3895019779890273	0.1731300038984872	0.024463810114029646	3.0819299116360463	0.21417433291316618	9453	3
cg02959725	3	148664701	-0.010452425915638242	0.05289526828993203	0.8433532878377	0.37302317165303256	0.8298489474097104	9456	3
cg02959866	2	26364971	-0.2947859138318171	0.1704638496687011	0.08375250087620525	8.416335469231626	0.014873595761188704	9458	3
cg02959939	21	47813025	0.684528017982785	0.4906616148908834	0.162981999799204	4.2142377773354465	0.12158777018217648	9385	3
cg02959988	1	40075124	0.02491170268624132	0.05180302908597383	0.6305927042291538	1.0357602173472251	0.5957822037372706	9361	3
cg02960016	3	11192067	0.4395814934809598	0.2163599139722077	0.04218260503867313	5.6988500315251605	0.057877590011263684	9458	3
cg02960150	16	31191475	1.2618365888283107	1.0114466463631433	0.2121936073830495	0.12369877293685498	0.7250569876905842	5556	2
cg02960249	6	131384664	-1.5041796329933068	0.6625330202280524	0.023186557788010095	2.860653208988215	0.23923077563648096	9437	3
cg02960347	3	61715662	-0.008405196524801697	0.10737326538615567	0.9376051980866624	1.4409290076961236	0.4865262101676601	9458	3
cg02960418	7	537803	0.09785079974415463	0.20507556137621408	0.6332587997105399	0.9282893228224356	0.6286726032227131	9455	3
cg02960488	3	178863507	0.23882257213491473	0.19652191149260445	0.2242720764826903	0.015175156804250543	0.9019586345034064	5472	2
cg02960500	11	131469924	-0.020224293239532374	0.06549609928921604	0.7574841484325328	7.5502067155801456	0.022934720037441812	9454	3
cg02960663	3	184279415	-1.3487679018515784	0.5317608968664591	0.01119929726166895	3.1602102539761407	0.20595344580133762	9441	3
cg02960688	10	101419519	-0.59510071306403	0.2712375534450087	0.028233946313542535	0.6368337001293931	0.7272995503519655	9454	3
cg02960777	7	77562848	-0.2537083090996002	0.17909378142730845	0.15659327968341988	1.824244672065721	0.4016708382748692	9453	3
cg02960810	10	74114920	-0.6362611829408413	0.5816646436904985	0.2740152563235282	0.745313582563289	0.6889016293202415	9457	3
cg02960853	7	124404822	-0.58778212464012225	0.6011030179200249	0.3281538347536781	0.19703366114705897	0.9061804409493817	9428	3
cg02960938	2	239931011	-0.299901071743314	0.162969119121217	0.06573410843389044	1.3334686615905786	0.5133823802859095	9457	3
cg02961012	1	40780273	-0.14162606062493682	0.23601319079317148	0.5484549959587601	1.523802970205902	0.46677801118820766	9458	3
cg02961027	3	9404532	-0.2080399879253348	0.33454751351595824	0.5340373274255269	1.7181743254515967	0.4235485367977091	9458	3
cg02961087	12	49932289	0.3558488844332968	0.4135684703185024	0.3895491693429736	3.534690625203082	0.1707857703952402	9454	3
cg02961109	1	150552537	-0.6455134409737144	0.33458869157768395	0.05369678984974387	0.4492548951561046	0.7988137633326745	9457	3
cg02961196	10	822873	0.1118201274490032	0.19143128571811316	0.5591350645788911	1.868097628503324	0.392959465265014	9456	3
cg02961200	2	178257176	-0.12993411696271678	0.4146679284492926	0.7540185744804696	0.3323834663979488	0.84688384287364	9443	3
cg02961267	3	129982089	-0.013260493545528352	0.12480829635043152	0.9153864672702428	0.10777323128689859	0.947539536571899	9452	3
cg02961326	16	84691498	-0.023844489611097728	0.2396179000488411	0.9207329761099945	3.218661740617648	0.2000214095708978	9455	3
cg02961385	19	18872019	0.6136313703611961	0.5158759739038947	0.23424533474321693	3.12218661770809	0.2099064531181804	9458	3
cg02961397	2	209267610	-0.6190072015059497	0.26657737323064273	0.020229998722723973	2.278874586210179	0.3199990368280976	9456	3
cg02961472	15	70340064	-0.1522663544960636	0.13927920512975098	0.27428605536392703	2.777934004004504	0.24933273186065585	9454	3
cg02961557	16	15529014	0.7145650677992244	0.6359262746435764	0.26115719160447926	0.780626156271501	0.6768449359724902	9454	3
cg02961575	3	186285036	-0.8853012947501203	1.1549751633283245	0.44337224366931177	3.2602613674137815	0.19590397099686532	9396	3
cg02961707	19	7927974	0.008636918395527588	0.11274779479213856	0.9389386732695271	0.22576832758754345	0.8932541252924646	9449	3
cg02961798	16	67687392	0.032100996400468255	0.07461818825185157	0.6670477073667082	0.22560285265506697	0.6348035904632046	5562	2
cg02961807	11	64411504	-0.04133323198817363	0.2857900657093526	0.8850046265292525	3.165458615192017	0.20541369527390269	9429	3
cg02961808	16	56891173	0.06206794821994492	0.11684134465804832	0.5952693648240062	0.005128399590652295	0.9974390849567824	9424	3
cg02961934	7	150896413	-0.1267371797136065	0.21242704909748938	0.5507644044749804	1.2398933961309533	0.5379731118380539	9446	3
cg02961978	20	54967334	-0.21057524944218603	0.660315743281916	0.7498017024511789	3.7888138071925104	0.15040751475380096	9458	3
cg02962299	10	7829899	1.7575649799338686	0.6744140653926425	0.009158983675563937	2.797069547667719	0.24695854910299414	9458	3
cg02962318	11	105893221	0.3203555868823616	0.41656828207011765	0.44187253593278	0.7739185321209454	0.679118757545631	9447	3
cg02962380	16	79634723	-0.07176828353589296	0.38248154990541944	0.8511600041962828	0.7519375544408821	0.6866237710102651	9446	3
cg02962406	20	13280130	-0.23915294183650468	0.2519793575921051	0.34257109947109843	0.01706411621054734	0.9915042366062694	9447	3
cg02962499	20	42940274	0.3516558998816899	0.1341100884215249	0.00873786247692779	0.5486660888808901	0.7600788930531279	9459	3
cg02962521	18	19744694	0.009655836041440964	0.09124400287608006	0.9157217276678495	2.5522240046803015e-4	0.9872537925444952	5561	2
cg02962558	7	64023604	-0.07123893031445218	0.22872108478640446	0.7554460908579161	4.529004565223813	0.10388172541705111	9446	3
cg02962597	12	117799749	-0.06062564901896133	0.05279039557703321	0.2507944166596612	8.892557434986813	0.011722107179829125	9456	3
cg02962602	17	80171413	0.00825092401309822	0.13675882224161306	0.951891269913885	2.090368340209819	0.35162705422288193	9449	3
cg02962630	15	41222776	0.0035171360552501323	0.13980524065013705	0.9799294178121514	2.4775756122918917	0.2897352204080338	9456	3
cg02962647	6	158655004	0.43957605045447773	0.14203116273255031	0.001968614824125373	1.972202010873426	0.37302829457841347	9434	3
cg02962892	19	16989384	-0.10567935754125155	0.45083256553808526	0.814667219709866	3.6740739254279626	0.15928870592718122	9431	3
cg02962903	2	239887658	-0.019425602395292323	0.14529186827619675	0.8936393718855445	1.4224342516678563	0.4910461686191373	9451	3
cg02962944	7	127912035	0.0533769184425992	0.08220251889728668	0.5161222934842953	4.714800914161202	0.09466599192373694	9455	3
cg02962952	17	75789439	0.02327049597313262	0.06131186624470096	0.7042846026764438	1.921182978030445	0.3826664760051569	9453	3
cg02963000	17	75731360	-0.2624588124196851	0.2307228308161718	0.2553083332119968	2.19713850534782	0.3333476789734205	9457	3
cg02963057	6	56414724	0.2698819388093928	0.21876472951806078	0.21732853000864064	0.6701615776673373	0.715280297357269	9454	3
cg02963114	12	26348437	-0.6456682045677199	0.5301416898494121	0.22325578192224962	6.301349547168028	0.04282322113731968	9413	3
cg02963119	16	450970	-0.0652708120506002	0.04999306471648235	0.1916895271856948	0.9951030930022973	0.318498324313311	5561	2
cg02963164	17	60705058	0.19298141399437704	0.4499185499193424	0.6679776443387722	5.519004508172054	0.06332327942033016	9447	3
cg02963188	1	47779388	0.4381320605338495	0.6573679165759623	0.5050951172141238	1.024403731056555	0.5991748228944682	9428	3
cg02963206	19	44457959	0.20257082635677348	0.22276586018616182	0.363168505445326	0.37169313865035924	0.8304009941931199	9458	3
cg02963229	11	126198043	-0.2927256962642108	0.5154213051827546	0.5700792404078054	0.8756563080039828	0.6454366890396093	9367	3
cg02963248	2	66809780	0.2336830762324553	0.1975886850199456	0.23693822029520167	0.9031456744243077	0.6366260546117032	9458	3
cg02963283	12	121735111	0.5329267324742847	0.4820421417234117	0.2689168114075278	1.14403373410805	0.5643859985099469	9352	3
cg02963327	12	9800467	-0.7177206371746245	0.752621829606761	0.3402723897066634	0.36534513426142334	0.8330408760501367	9442	3
cg02963414	14	20502658	0.10721785746755506	0.18914128072940725	0.5708048798529783	3.501436914885447	0.17364913910609525	9457	3
cg02963430	2	151520694	-0.1263757929127807	0.17949544693386751	0.4813946160976715	0.272409944974634	0.8726637420977323	9454	3
cg02963493	19	11568915	-0.21508740025403988	0.1351156854398633	0.11141259679377268	4.990979746913883	0.08245604846688452	9459	3
cg02963550	12	125256644	-0.474547838045559	0.36059143344058275	0.18816518937964716	0.4988934617180103	0.4799867293936765	5558	2
cg02963556	12	132588637	1.0273293480006453	0.49681825210557296	0.03865721170469504	0.41997384005676375	0.8105948484584584	9445	3
cg02963613	2	1425319	0.034749763421200786	0.12845949052179548	0.7867668071122553	1.404519472349771	0.4954644189455072	9459	3
cg02963624	16	12012117	0.38072469102345236	0.24911992245139938	0.12644333630979188	0.9279798800567753	0.33538840271385295	5560	2
cg02963641	15	41925916	-0.1442149464159194	0.18104572603686406	0.4257028844144666	1.7990561003361079	0.40676158550929276	9459	3
cg02963689	6	33967519	-0.04876092488289277	0.17248534985352984	0.7774098542302561	0.9290971719395652	0.628418718197625	9448	3
cg02963846	17	33900674	-0.732365919267212	0.2854813484302522	0.010306517665266971	4.097029443715426	0.12892625279447253	9458	3
cg02963907	10	59870279	-0.13269559216168525	0.10808254586948281	0.21955039713632293	0.91209934149255	0.6337823558741152	9204	3
cg02963973	6	35463625	-0.2670689823789367	0.23184116964684656	0.24934242315198527	0.08143981925576535	0.960098006499084	9454	3
cg02964036	17	8090106	0.07852695569227013	0.9521392606124567	0.9342696072153822	5.956211847908009	0.050889130522637716	9455	3
cg02964065	6	32729545	0.004701805371952957	0.043187713185126375	0.9133063540100449	0.4317865710327038	0.8058212900881885	9403	3
cg02964087	16	51910167	-0.06829369925922847	0.0629168922728591	0.27771846753059715	1.464538076648629	0.48081675974772453	9457	3
cg02964163	15	22873274	0.12339203129264063	0.1327658784894184	0.3526840760476147	1.8918917073122774	0.3883121107177238	9427	3
cg02964172	6	10599459	0.3344803144068536	0.2903560223019399	0.24933497597440527	1.063648772682472	0.5875321057679979	9341	3
cg02964213	1	211434045	0.21448443314483867	0.6931151088007732	0.7569792818845846	0.6518644247021695	0.7218541185667912	9457	3
cg02964287	16	28887830	0.6122308603199097	0.47006456928452683	0.19276604331621575	0.3422796263409687	0.8427037441525176	9438	3
cg02964324	7	43291318	-0.025975822141646468	0.026177838752953722	0.32105953528095243	1.3249807803390625	0.5155657744466461	9452	3
cg02964356	12	49883750	-0.12447012887671353	0.11301303135508145	0.2707319359762189	1.6434698452378924	0.43966820212339697	9108	3
cg02964385	6	36515676	-0.03702374017524561	0.08194346093515574	0.6513982589921621	0.5792201031569081	0.7485554086734317	9447	3
cg02964389	12	122326713	-0.08584491328079351	0.6640370832833928	0.8971382421369792	3.6258147175272852	0.163179026506571	9386	3
cg02964396	19	13213777	-0.26827815426257196	0.5359499580008026	0.6166768223644983	1.193523158284113	0.550591800047705	9448	3
cg02964434	15	31617537	0.029404898782144348	0.21380582690220376	0.8906112034619468	0.5061752419898786	0.7763998499159492	9459	3
cg02964474	17	1958002	0.2161431761471733	0.5568910311868049	0.6979237383904626	1.8430465553298199	0.39791244805229126	9455	3
cg02964555	2	157184401	-0.15231754731674593	0.09732497287300808	0.11757335767937442	2.8922903111279172	0.23547626514212047	9457	3
cg02964724	11	2292361	0.43552754534937393	0.2787455097574626	0.11818064480900696	1.3583162782797555	0.5070436729601812	9456	3
cg02964752	10	134267822	0.0271602328968102	0.20836588389332766	0.8962905106443997	1.6574489881420205	0.4366058246300732	9459	3
cg02964783	9	36035988	-0.04483718190742439	0.26444871835503425	0.8653643396118165	0.27516215977964475	0.8714636889527172	9449	3
cg02964845	11	64885336	-0.4851654088725881	0.9391899359458744	0.6054503675133625	0.0054895765823117035	0.997258975196113	9423	3
cg02965039	14	77648199	-0.4566850800629167	0.6201657276056491	0.4614921722272773	0.8443704916790434	0.6556125786412081	9455	3
cg02965078	11	60623504	-0.26273716017808485	0.29103546431111044	0.3666496651423089	0.875188682918228	0.6455876178769799	9442	3
cg02965092	12	72347052	-0.13077160836527077	0.16021417555671608	0.41436863070279034	2.9029383381115395	0.2342259177162209	9455	3
cg02965157	1	40350001	0.19219024369923346	0.22996203471581406	0.4032968493520577	1.3444807927274205	0.5105634310199095	9450	3
cg02965178	16	53538660	-0.3854990876806721	0.11769144690865982	0.0010547272420505962	0.26132501776296463	0.6092113078442909	5561	2
cg02965180	7	94285784	0.030266231788955954	0.26012181837596604	0.9073719363523283	1.7984617823043896	0.406882476342743	9449	3
cg02965237	21	34393668	0.013310339769212714	0.10506221418229164	0.8991857017306113	0.48830341744662886	0.7833687813698742	9454	3
cg02965250	17	41132138	0.23340287147082936	0.43238772203883136	0.5893350003946464	1.032191450338775	0.5968462567307039	9456	3
cg02965283	2	39952015	-0.24495782588948037	0.1744647385892845	0.16030292054668277	1.791497885717264	0.4083016894664085	9454	3
cg02965290	17	38108850	-0.04054874726423264	0.11078088398996612	0.7143452474296044	0.048262199240393946	0.9761577274615548	9451	3
cg02965295	2	197944718	0.38761206986209734	0.1695271162370344	0.022229050988452327	2.817077285720181	0.24450032450235612	9450	3
cg02965351	19	50823066	0.26003353991313993	0.19060255859432265	0.1724822949862999	0.27106698743111524	0.8732499140544231	9454	3
cg02965411	12	71551926	0.43324539293486525	0.21273882441413666	0.041698863666743094	0.752609034550973	0.38565145010965685	5557	2
cg02965699	11	46141172	-0.08077993288080748	0.3398467688834836	0.8121175360925825	1.4632371046280637	0.48112962607000076	9434	3
cg02965712	1	77746028	0.2095867181887792	0.157500792133252	0.18328687759435597	0.5534992570327381	0.7582443161012625	9457	3
cg02965777	16	1438749	0.3127625206488611	0.18263773948877318	0.08680921056054694	1.476139313862571	0.4780357985498431	9459	3
cg02965870	15	56285761	0.7040262944033712	0.7644633836334278	0.3570808068552118	1.6123643641837917	0.44655969951087254	9384	3
cg02965892	7	2402223	0.2185111429099976	0.22341996996693567	0.3280601293666977	0.9431322977253337	0.6240241878008042	9448	3
cg02965895	11	5020172	-0.04791824047784943	0.09673280271590083	0.6203410684710036	0.6395853059096577	0.72629961754155	9453	3
cg02965931	6	133672385	0.3054071241945395	0.18217508989929823	0.09365041013936698	4.371462775891533	0.11239549887215766	9457	3
cg02965999	5	139059672	0.006088496638137659	0.2493831990563255	0.9805222046610518	5.628776019371916	0.05994139106815674	9456	3
cg02966076	16	75600378	-0.023338333217722784	0.852261499407828	0.9781534555733677	0.08117385774848483	0.7757128932695598	5555	2
cg02966153	19	1401767	-0.025667091324573246	0.4744068037350355	0.9568526654155427	1.8642485062156549	0.39371646799833077	9446	3
cg02966200	2	224866483	0.18046586850119659	0.19241530584577188	0.3482969967706219	1.5154182123780737	0.4687390292729824	9457	3
cg02966236	2	85262076	-0.25917710895083584	0.3713636593345741	0.4852356737996511	1.271461233586855	0.25949273238747256	5562	2
cg02966329	6	80714474	0.3083606607609847	0.4639901813289013	0.5063163160309547	0.09532640500020262	0.9534548542183315	9458	3
cg02966332	20	62369605	-0.21102926103822608	0.11854740695165435	0.07505542564812835	3.4795084701352668	0.17556354267756913	9458	3
cg02966404	7	47631325	-0.02285344316266283	0.1593188268883867	0.8859389733760935	0.321700453041986	0.8514195816309009	9454	3
cg02966475	16	65105516	-0.04637911546450137	0.20611272165278727	0.8219651088059562	0.0038553990968545663	0.9504896791515506	5559	2
cg02966574	15	68872082	-0.12965684499306784	0.2875629475192708	0.6520748777876771	1.926145922794011	0.38171807691325604	9457	3
cg02966661	2	236957954	0.20555335867088617	0.2231567436196989	0.3569896065064648	6.283172695145734	0.04321419077233148	9454	3
cg02966722	15	34876471	-0.213440744465482	0.19380238972961966	0.270752253974771	1.542978652618435	0.46232400401524043	9458	3
cg02966813	19	52495464	-0.12199151666920659	0.14171656733455346	0.3893408371594236	2.5131666596364495	0.28462483627805707	9428	3
cg02966841	2	1926366	-0.4837007306597327	0.3929495119483406	0.21834201377121495	2.403168738361008	0.30071738691865924	9450	3
cg02966899	15	64793532	-0.39196871485444706	0.2352317075125214	0.09565188207437526	2.9473438545262924	0.22908276368207978	9457	3
cg02967056	3	111853315	0.16066587604304172	0.25228834542585965	0.5242327706666297	3.2638449625516364	0.19555326502877002	9456	3
cg02967059	11	126306851	0.041931057510067746	0.20213138230612887	0.8356626783982651	0.5103445383282899	0.7747830152415034	9458	3
cg02967125	17	7416138	0.39087022618218625	0.2638724117344217	0.13853066332946187	0.4315335070645182	0.8059232587058572	9457	3
cg02967152	11	64014589	0.2522527360022045	1.1572315136460087	0.8274450912320799	3.9705197904128537	0.13734491419320974	9393	3
cg02967289	16	21649081	-0.8146291517362229	0.7853452076219644	0.29960166135095034	1.5372262965841614	0.21503113798074694	5558	2
cg02967428	8	104510754	0.03266327661601646	0.20842973038199128	0.8754724467715164	1.4879194142886778	0.475228419610497	9447	3
cg02967546	17	1619451	0.2564590091619891	0.6304814023520602	0.6841791487883149	2.977044346820977	0.22570596346734165	9459	3
cg02967610	19	57149813	-0.1541854398438949	0.06993935288861493	0.027485045476072258	0.927417376953669	0.6289467472176452	9459	3
cg02967616	1	212871130	-0.17170282021482972	0.14341967845510512	0.231226487414425	0.1640852137175859	0.9212327070282956	9455	3
cg02967706	7	87849776	-0.6183272039047192	0.45102349904074046	0.17039293622826637	0.17825789339904258	0.9147276148625246	9457	3
cg02967812	17	80066314	-0.03429322707569155	0.21878612037324677	0.8754472735743091	1.4692235408109182	0.47969165332555197	9457	3
cg02967813	2	3681328	-0.157444068693853	0.2271644467576178	0.4882567681662748	1.179608880718273	0.5544356993796495	9454	3
cg02967959	6	33168311	0.5876397499551341	0.6010804416846437	0.32825284531075727	0.9142991093534515	0.6330856520623859	9454	3
cg02967969	11	66443874	0.03594515283663804	0.13874398082546388	0.7955770620962358	4.778293853928391	0.0917078840405829	9288	3
cg02968094	12	4829617	0.02904032510284699	0.06745866032343223	0.6668387389674116	1.845996089141048	0.397326052447269	9454	3
cg02968116	2	66652878	0.6720149661290686	0.5337374242503452	0.20800356906479178	2.05124299082857	0.35857354432742955	9433	3
cg02968165	4	156169980	0.014303698771172503	0.1718807507709812	0.9336776154736179	4.532292332772898	0.10371109621987593	9454	3
cg02968175	16	4690020	-0.8714915446845948	0.9046974023275602	0.3353989136795943	2.9771741851056257	0.08444659071310145	5545	2
cg02968276	22	29784813	-0.05634445206615959	0.9268520692733747	0.9515254965499393	0.6973197917163427	0.7056330781965056	9457	3
cg02968301	16	5108664	-0.3011388420888712	0.22862716810619418	0.18778458623643293	0.5678872702282363	0.7528090755080131	9455	3
cg02968407	7	1660685	0.18026522513483986	0.4406642332094026	0.682483783003097	0.6909624340167567	0.7078796277761058	9432	3
cg02968429	15	96873954	-0.0759713990994209	0.608778130849322	0.9006872344299751	2.2095148692576427	0.3312912322772445	9445	3
cg02968508	3	9956698	-0.10081976191133564	0.17201460671391788	0.5578004998574413	3.7065490711529536	0.15672312969350596	9458	3
cg02968537	16	55176084	-0.11005452539972356	0.1800417406239526	0.5410193387082699	5.427531387341687	0.06628672065237126	9457	3
cg02968557	17	40275126	0.11664882194319197	0.1783930191988054	0.5131848057057382	3.067548383018841	0.2157199605240397	9454	3
cg02968606	14	36298812	0.10801393494667844	0.13245518372102655	0.4148002789961928	0.666561959230847	0.7165688246338882	9404	3
cg02968741	4	47033423	0.27794705338669384	0.3078132593335328	0.3665402401380221	0.3640264318644444	0.8335903236697184	9458	3
cg02968760	2	242648761	-0.041607456759472666	0.26171599437631926	0.8736850887615081	2.424504426069353	0.29752643136020474	9458	3
cg02968844	1	884964	0.3198576489946436	0.26014540348061055	0.21887161438739572	2.0888256370229294	0.35189838694446546	9431	3
cg02968854	7	30518406	0.04294426850292043	1.0173941549582608	0.96633124284893	1.3741238336208206	0.5030519082904256	9386	3
cg02968883	4	160277142	-0.12708327051107415	0.5310594218767618	0.8108718691346256	0.3084465895995702	0.8570806179976085	9354	3
cg02968914	19	1955395	0.01663632036201465	0.22309920642469055	0.9405575127438237	1.3677712645689506	0.5046522845621773	9449	3
cg02968918	4	184908541	0.05092678038916969	0.07084463167108049	0.47223232960563205	2.683881446903657	0.2613379913404584	9451	3
cg02969038	20	61713598	-0.06264946151897596	0.08710965425906199	0.47201629786923716	0.10230257201202955	0.9501349175419431	9457	3
cg02969164	11	128839899	0.11485969274653123	0.1567755862598325	0.4637794783239392	1.141891830963174	0.564990752355753	9457	3
cg02969202	17	77718791	0.5875609398716555	0.2275147937657387	0.009808238339801137	0.9144173659735061	0.6330482198843385	9453	3
cg02969303	6	26545682	0.01125587506247813	0.15668243352445746	0.9427302095873268	0.2599958680984111	0.8780972450243884	9432	3
cg02969343	2	11163955	2.3199717731577247	0.9933163956865612	0.019513043969446583	0.45728123606602655	0.49889733967602745	5493	2
cg02969422	6	138484687	6.893191848784063e-5	0.08258319640081091	0.9993340084966622	2.316547330727298	0.3140278303342649	9450	3
cg02969426	13	45775005	-0.02943418181518663	0.15242298440554944	0.8468739551643114	2.8856726437494435	0.23625670740601792	9442	3
cg02969452	14	39644417	-0.5621430243252957	1.0027119458780147	0.5750548101325965	0.21026896569591366	0.9002034525214889	9432	3
cg02969500	14	33767024	0.27807613139000514	0.21573372926246726	0.19740557306265405	1.8865486209586066	0.38935089024194286	9455	3
cg02969578	19	52511065	0.8228479999999999	0.532578	0.12233945546756227	0	NA	1070	1
cg02969624	17	76849181	0.08242026087836375	0.2440423232159167	0.7355671373462518	3.296732897341778	0.19236388838544716	9458	3
cg02969688	6	149751415	0.38817208073789194	0.345945452883442	0.261836283441264	1.0585615296628363	0.589028467351904	9425	3
cg02969706	2	6072283	-0.08842810518540412	0.1316115158607722	0.5016554501756108	0.58169847532148	0.7476283837260171	9450	3
cg02969716	4	65755046	0.03251818612590506	0.12483906453536986	0.7944928821184206	2.3730156314106394	0.30528551799102666	9438	3
cg02969798	12	123467390	-0.09479603015426541	0.2633475975475258	0.7188729888472011	0.33363708470029757	0.8463531746621651	9459	3
cg02969873	4	1330999	-0.3894471903483747	1.054853564503398	0.7119820089735773	0.24146050578401954	0.8862729969294225	9327	3
cg02970077	17	7210655	-0.7470439165743813	0.4471642132114699	0.0947956816153992	2.404405543990606	0.30053147992875723	9385	3
cg02970218	5	126365232	0.22318266676467255	0.20769293980060485	0.28256283698561657	0.5290613130907443	0.7675661175813708	9331	3
cg02970384	1	229567560	-0.36198394256303895	0.1958311669244016	0.06453740255659451	0.13773023799715753	0.9334525766057981	9459	3
cg02970394	1	167906350	0.0793241094354424	0.6654159620009245	0.9051091359669441	2.39579356150207	0.30182835601465113	9383	3
cg02970425	20	48552805	0.35209146088360804	0.6982206775609427	0.6140719379429014	1.1047111980371431	0.575592347420294	9456	3
cg02970525	1	201915999	-0.5812179725225834	0.33939046628746433	0.08679816351049362	1.3355548625095148	0.5128471500871138	9458	3
cg02970545	17	73520192	0.2951714688951369	0.21856468766872658	0.1768558616395522	2.5130287654318013	0.2846444610122944	9455	3
cg02970551	1	25257191	-0.22618505176808984	0.2460589618864272	0.35797470407989057	0.1729343064296242	0.9171656742338241	9457	3
cg02970663	2	238542536	-0.08995349686278283	0.17840175368874753	0.6141077146153688	0.22955475096987998	0.8915646059527983	9457	3
cg02970679	17	56269818	0.3475918621946101	0.24777087572719314	0.160653762035649	0.18002270170166196	0.9139208114335505	9458	3
cg02970735	14	105861260	0.21370655604003816	0.5850625473349143	0.7149089013137242	1.773867653065935	0.41191682687353365	9416	3
cg02970775	9	140483477	-0.3525116124679975	0.20233786118777386	0.08147467233826837	0.10850942932036661	0.9471908123866228	9451	3
cg02970830	14	24674242	-0.1897776545093869	0.25830460107669223	0.4625192392296279	0.7110092276576961	0.700819710649385	9454	3
cg02970861	11	62359288	0.9046378292518452	0.7462600203296924	0.22542484055787726	1.8948200196548493	0.3877439771640507	9456	3
cg02970919	4	186300945	0.24535393819510687	0.11146581782040502	0.027724801361591375	1.3193871761186764	0.5170097281777535	9458	3
cg02971124	2	55844609	1.3961978766589977	0.5949547974544863	0.018939007008351275	1.0026110377302573	0.6057393391484546	9459	3
cg02971219	17	72954508	-0.10343139501848832	0.1165968451682732	0.3750327577498265	3.8062913600255333	0.14909886344465473	9458	3
cg02971262	9	139925395	0.08511066449160448	0.2700904418026791	0.7526712058194377	1.09733160670964	0.5777200886189914	9451	3
cg02971322	10	102997782	0.09195287195860971	0.10112818958568832	0.36320739772783417	0.42036354056759906	0.8104369192319708	9448	3
cg02971328	7	6438643	0.31142081763504403	0.2393093704648453	0.19314501576600873	7.521771220527183	0.023263129183534622	9457	3
cg02971381	12	6641751	-0.9942459409575253	0.5493488670454169	0.07031710509712047	0.02752270222834015	0.8682359031130503	5562	2
cg02971481	19	38879699	0.9162921032809548	0.7061930564747918	0.19445598544699338	1.0268833952888203	0.59843240703648	9447	3
cg02971546	4	8200774	0.5291341765000326	0.4089249285104584	0.19567782198248143	0.6577602509514185	0.7197292887821733	9452	3
cg02971555	7	13935467	0.23770289218594995	0.20092889035254036	0.23680122838569467	0.19718963884060484	0.6569989158841117	5548	2
cg02971575	4	146402540	-0.28993396676377725	0.3039665875539093	0.3401671752447533	2.763703531540865	0.2511131195765209	9370	3
cg02971581	1	10895950	-0.2520714658911917	0.15564362830123266	0.10533059679318187	4.2731946598785076	0.11805586552033069	9454	3
cg02971627	15	59042282	0.04478751006995232	0.8782316284423932	0.9593276101176884	2.0840803092846354	0.35273431482856665	9458	3
cg02971654	14	79745343	0.34430264821395284	0.2799388528425589	0.2187267237503303	1.781731791284618	0.4103003216308855	9458	3
cg02971793	7	23222205	-0.5348719320520912	0.45917920023439585	0.24408232484419676	1.3850544610158404	0.5003100711303882	9432	3
cg02971882	4	71554083	0.44182728985682107	0.6024270535943396	0.46330712205708796	1.4990263812344422	0.47259656119159354	9457	3
cg02971920	1	1095607	0.6707037167425585	0.403189623211323	0.09621349284032299	1.029265814417377	0.5977199730429817	9454	3
cg02972026	2	175353288	0.01756153657984744	0.1559591843638422	0.9103449784098826	6.524701346974371	0.03829826540579063	9454	3
cg02972188	12	58165945	0.46356082975962293	0.59876012328721	0.43881179527497893	6.526823922516563	0.03825764148570908	9454	3
cg02972257	16	68554789	0.14121803177436193	0.5505986970880097	0.7975795515733077	0.11834003339498612	0.9425465068895201	9324	3
cg02972334	7	91764095	-0.09370275771772953	0.7024842009263566	0.8938867658531998	0.0261439821496266	0.8715491857393937	5551	2
cg02972356	10	35484792	-0.2659743853614696	0.36110255885830056	0.46138881416499106	2.376599581767723	0.30473894379038097	9413	3
cg02972475	1	33741944	0.22965872784957192	0.1964207116303517	0.24231561344549732	0.6334733805551779	0.7285225569451911	9445	3
cg02972492	2	242438510	0.17780862435812977	0.22784617102980761	0.43516199536282213	3.552447366656826	0.16927618226846672	9459	3
cg02972551	2	86668068	-0.6576657958538952	0.2315504584460127	0.004507537960968276	0.45889885852795587	0.4981390431795972	5562	2
cg02972715	14	24039333	0.5205612595287256	0.2628662690049412	0.04766675851287177	0.3103152032465747	0.8562802156968118	9456	3
cg02972725	6	18264834	0.36715611969725925	0.7947909511868795	0.6441149754035485	0.4606108716201077	0.49733861984843514	5557	2
cg02972788	11	124713125	-1.0223328849306184	0.7322928659658686	0.1626930946103327	1.1015529395214978	0.576502000177296	9436	3
cg02972793	2	3322136	-0.3564874319512347	0.3982681640884503	0.37073685733640444	0.7122619185757767	0.700380892846129	9403	3
cg02972941	7	97834623	0.002066477745292231	0.17367538986514702	0.9905065894171581	1.3621255280616658	0.506078864051053	9452	3
cg02973017	17	8151103	0.049753248705342534	0.727426520748346	0.945470204133534	3.7126250088721298	0.15624773219295154	9458	3
cg02973057	22	31494860	0.35229617165685456	0.4543739827949827	0.43813637669678823	0.48284372404969855	0.7855101795659558	9433	3
cg02973084	16	89944182	0.8005639053869951	0.201914144193916	7.343508479418344e-5	0.8879502765328725	0.6414813689679513	9446	3
cg02973156	12	127544951	0.047880684632891565	0.10794338042559654	0.657351895823864	1.0269111183930235	0.5984241118919826	9440	3
cg02973171	11	82443614	0.06366967103164675	0.14078096500656032	0.6510813210931055	0.38586102828155533	0.8245392659679576	9448	3
cg02973263	3	169940162	0.21676699457295795	0.2730258340709256	0.4272285197248895	2.850255301277568	0.24047776410880214	9453	3
cg02973307	19	34302998	0.19949872154708106	0.1460469069422003	0.1719418718887122	0.9344313441790815	0.6267449044518296	9457	3
cg02973320	1	162467753	-0.4253580432926822	0.6911170645626681	0.5382479830897153	3.132336664175378	0.20884387158533813	9440	3
cg02973354	14	70316670	0.08652861944487407	0.12074012878535577	0.47358903086138116	0.8406960552279528	0.6568181891652832	9454	3
cg02973379	11	26873613	0.10767969418888361	0.20708516364533894	0.6030790267641793	0.09149506989801696	0.9552831073474795	9451	3
cg02973416	11	796069	-0.039234576063398474	0.6435122700216669	0.9513835553673136	5.46889599114231	0.06492983877190596	9454	3
cg02973469	11	126152481	-0.4018025583196159	0.22198455714625379	0.07028844540147722	1.42149761204354	0.49127618912596227	9455	3
cg02973680	8	2669421	-0.4167420221530824	0.24096619969986838	0.0837263405780564	2.806927336626308	0.24574431135679115	9457	3
cg02973693	16	73085092	0.24623557018720763	0.3242861537458226	0.447663723655855	1.5799035333201958	0.20877458928758724	5559	2
cg02973735	17	80362014	0.1394352927492828	0.19609806651892045	0.47705400267341197	0.6306303926342202	0.7295588837516054	9424	3
cg02973792	12	117408122	0.033297462461828735	0.19197590938140555	0.8623008338434861	0.4506802556880499	0.7982446673431882	9437	3
cg02973843	8	42268727	0.11593188263102526	0.5940177769505988	0.8452632467653338	3.355266919868615	0.18681555982768205	9422	3
cg02973883	14	73392314	-0.18476716512303198	0.24953601238822035	0.45903130476079507	0.6869486888623788	0.7093016784490096	9459	3
cg02973961	16	65152965	-0.05997259569803106	0.05883211352084488	0.30802004984028336	2.2435961270531477	0.3256936499454715	9446	3
cg02974085	1	222990921	0.14088072170479332	0.12782454529898235	0.2704002087775307	1.5684667237013148	0.4564695146224946	9457	3
cg02974126	1	10092691	-0.4086774506989833	0.4223457881086185	0.3332256453023646	3.0021602063505446	0.22288928666148092	9447	3
cg02974204	16	86714765	0.0534596167814971	0.07995910847541293	0.5037589968943168	0.6164094549451503	0.7347648760537819	9458	3
cg02974259	16	71782211	0.3465568186378818	0.25410687898073836	0.1726232640072452	2.1540089642774363	0.14219816693643167	5562	2
cg02974320	6	83073954	-0.44166464709515096	0.25370915518078646	0.08171328598152722	0.8366663784171239	0.6581429057749902	9405	3
cg02974329	4	7799346	-0.18190658746519917	0.2606131088223075	0.48518046358373257	0.2920151217075581	0.8641511694393073	9450	3
cg02974456	16	86378930	0.020537864153061747	0.4019790203345033	0.9592523058029346	0.20740102088528645	0.6488121284446497	5556	2
cg02974499	11	64889668	1.0805800337137834	0.7300720993467616	0.13884644481866193	1.6617164258052513	0.43567522373346246	9446	3
cg02974527	6	71955181	-0.09885264899355928	0.19236031914672752	0.6073267018403449	1.1168065270498273	0.5721218627516766	9389	3
cg02974655	11	76493876	-1.2403971290404567	0.4476927058248051	0.005594554887887704	1.9313874030858662	0.3807190027533697	9453	3
cg02974659	10	29431837	-0.0073185352946567184	0.06518447863033555	0.9106059965943869	0.6535638483687005	0.7212410110995776	9451	3
cg02974808	6	104973735	-0.2849735662624423	0.29938882790859755	0.3411725342912893	0.48704735830114493	0.783860914651889	9449	3
cg02974815	3	52091604	-2.110910722798161	0.819124608429724	0.00996525856633714	4.067062239023642	0.13087257756276405	9351	3
cg02974898	1	23105600	-0.06350727799643312	0.22749061762195202	0.7801186753945564	0.8032550268461873	0.6692299784533728	9457	3
cg02974928	1	181452044	-0.5517297800465573	0.2946544140795591	0.061142439228250876	1.0654413447429865	0.5870057448694671	9453	3
cg02974931	10	48439216	0.29644568920964254	0.5261740111909669	0.5731635058903761	1.198476074283342	0.5492299695339807	9454	3
cg02974976	1	117077219	0.06413891724589858	0.24229140768268065	0.7912266452105043	10.356530437365063	0.005637778248333168	9455	3
cg02975060	14	101510016	0.01654266361514863	0.22515289950678097	0.9414297125071448	2.1289155876098746	0.34491481902769533	9455	3
cg02975091	10	99164260	-0.10436649727780142	0.23603302740163176	0.6583668874329623	0.9365526875008745	0.6260804863200984	9457	3
cg02975102	1	2723048	0.00788462279302351	0.08166784274564244	0.9230877270890484	2.9271967663865768	0.2314021013597149	9458	3
cg02975107	17	75276788	-0.15230373076440445	0.1570970226747231	0.3323015981283008	0.37137571186045365	0.8305328004135101	9447	3
cg02975142	17	17140597	0.45299048625063854	0.930784755268788	0.6264880435192142	0.19371604728154398	0.6598416135621038	5562	2
cg02975187	22	18512423	-0.15226489662025225	0.0680792896735011	0.025313689010631812	0.578624295637508	0.7487784393632105	9453	3
cg02975223	4	68750080	-0.49683789539009193	0.3158375342012888	0.11570015816819844	0.8783436706247554	0.3486557362685141	5560	2
cg02975243	16	85171958	0.32163659372123077	0.10337018888474954	0.001861379431605921	0.22745568591842624	0.633416850288763	5560	2
cg02975259	3	136581033	1.0559074985098296	0.5757416478635328	0.06665468607216378	0.6070271528562597	0.7382198666748004	9457	3
cg02975268	17	35309385	-0.05780348210253335	0.18064177168757342	0.7489762402647362	0.1650886523608583	0.9207706227074655	9450	3
cg02975463	2	45178953	-0.12040006381106906	0.13050951403672795	0.356247708002798	0.1701612160150316	0.6799685696534163	5561	2
cg02975505	1	36625168	0.028245333514193883	0.2331913689595642	0.9035919294947746	5.0784750252015884	0.07892655735851521	9455	3
cg02975667	11	91583994	-0.016269620030636367	0.09166101892305246	0.8591174717524785	1.0618951471835956	0.5880474873225796	9448	3
cg02975922	3	195473998	-0.05651672930044675	0.21482698719589421	0.7924887555418252	1.4639332737933417	0.48096218140905816	9458	3
cg02975953	16	88553483	0.06283953129717793	0.2865727719139106	0.8264323376703165	0.7246050818800305	0.6960717457821926	9457	3
cg02975986	19	41283506	-0.4715879100876977	0.7049904053261935	0.5035413281151292	1.3127018256293994	0.5187408154167455	9459	3
cg02976009	6	32068226	-0.10508476045517648	0.13206659066510104	0.42620918143922737	1.1981295048975	0.5493251509270956	9433	3
cg02976036	1	17033405	0.11422100541027143	0.22843136208969422	0.6170586654014338	0.3199643719989417	0.8521589691913288	9459	3
cg02976054	21	37528768	0.2939310459742364	0.405515097450766	0.46855400197021796	0.5296669839344644	0.767333706565268	9457	3
cg02976090	1	24742249	0.7720393515025851	0.7369998129425308	0.2948489879174007	1.6963359582968116	0.42819868272100947	9458	3
cg02976109	12	124119053	-0.17140989787572006	0.13248800197924834	0.19574254250562256	0.27874591782924635	0.8699035296734018	9449	3
cg02976309	6	52441305	-0.11864901895476292	0.18843644687454839	0.5289235672046859	0.7774631313199178	0.677916221585398	9366	3
cg02976323	7	140156225	-0.1468790133726486	0.18098531190182776	0.41704867520222433	0.017263425143199687	0.9914054337038672	9457	3
cg02976355	9	14312435	-0.08868491039457385	0.12315013920434151	0.47144095542733233	0.2091286030876393	0.9007168780589477	9451	3
cg02976359	3	347869	-0.1645278759876966	0.18810670851158046	0.3817633797898687	0.01183417878545388	0.9133730121355799	5518	2
cg02976366	14	20403239	-0.039351487012506216	0.08843680175350062	0.6563433682881324	1.2849884833632081	0.5259788681445385	9458	3
cg02976405	7	40174270	0.3528680365518497	0.5616380630148393	0.5298181120043373	0.2127875511755292	0.8990705463293652	9384	3
cg02976508	17	33905667	1.7158358419206243	0.8359036831362405	0.04010442762853289	0.498176107492717	0.7795113314695911	9459	3
cg02976539	17	72757302	-0.01997425550833955	0.23621321026580205	0.9326109768491706	0.24048813176057543	0.8867039961139827	9453	3
cg02976543	2	239197607	-0.48729845209495076	0.42641082156078336	0.25312537357292036	1.4782665903749512	0.47752761169807606	9451	3
cg02976568	17	26120756	0.34257720625528126	0.5450683319400375	0.5296743325077937	7.266114384650925	0.026435243123000406	9445	3
cg02976574	3	171830293	-0.1993253408265036	0.19867300867614537	0.3157241208009639	1.8674000752566395	0.39309654424400164	9458	3
cg02976575	7	97835841	-0.34254655376569165	0.3449419219532084	0.3206827940469523	7.0066150856241345	0.030097669279140246	9439	3
cg02976588	1	150135546	-0.19069446549957525	0.17361916139761385	0.2720520395913253	6.715506890421322	0.034813381327329154	9457	3
cg02976617	5	102898463	0.001062403438138821	0.06580181971428342	0.9871183125713245	0.09902872594652412	0.9516914889188881	9451	3
cg02976699	9	17907163	-0.038568660796177545	0.16302087293073161	0.8129770087547409	1.1034507289574045	0.5759552199339075	9449	3
cg02976723	6	3825927	-0.05117327728784208	0.2023146579852127	0.8003153132512062	0.9363800243841067	0.6261345391573555	9454	3
cg02976843	17	2843257	0.41098042718896116	0.16868531931071343	0.014835360962723664	0.13039599428355242	0.936881945064657	9457	3
cg02976898	10	76742856	-0.09713101622835497	0.1565802591225156	0.5350422961720536	2.060988685989371	0.35683052029373624	9456	3
cg02976952	16	53468350	1.3240597539932415	0.8334145149497812	0.11212431375532145	0.01263365238298314	0.9105066348898889	5530	2
cg02977042	17	78501207	-0.1273736397491426	0.07133103815355106	0.07415283079598511	3.0788800719505636	0.21450118074826888	9458	3
cg02977157	20	13765764	0.21914734392361926	0.5493386087243914	0.6899451955424033	1.309831314777122	0.5194858755347213	9456	3
cg02977254	11	122774810	-0.09811940782029914	0.08784195815466471	0.26399461450487655	0.25079959613151925	0.8821441525489928	9452	3
cg02977311	10	72144977	0.30548568634310425	0.171703364663259	0.07521551196316399	0.1143380211431389	0.9444344364731619	9458	3
cg02977360	8	77593058	0.6978151643915487	0.3471813691166103	0.04443709949196487	2.2443842094448554	0.3255653385118206	9456	3
cg02977388	10	90253615	-0.16619331106505494	0.13511138824509814	0.21867963468804943	0.17066659413079358	0.9182061979642245	9434	3
cg02977443	3	184523815	0.06690515260524911	0.20144178512673733	0.7397900015293725	5.768952259025081	0.05588405787804687	9459	3
cg02977524	1	234747788	-0.630839589593348	0.2564145745165253	0.013884685391301266	0.8881852224017771	0.6414060166951551	9458	3
cg02977575	1	156046832	-0.06341371226087376	0.1305993377350668	0.6272797173190632	1.5406582946806764	0.46286069386944845	9457	3
cg02977643	7	127776310	0.40095013496980175	0.5608701476210983	0.47468839259505036	0.07664679743704439	0.9624016510978838	9444	3
cg02977682	12	16062872	0.15840335838739278	0.18981789823324619	0.4039983309140802	2.11285435262272	0.3476958497582949	9456	3
cg02977706	12	6862200	0.34800259864313055	0.6809856097310892	0.609331569368648	0.6087371907131234	0.7375889444790955	9370	3
cg02977710	4	166034196	-0.20126957831445086	0.49517159964658775	0.6844014818088562	0.813648325629001	0.6657612455935229	9454	3
cg02977761	19	42901279	-0.49022201838641477	0.5075017276432623	0.3340684866441765	0.8758767338432908	0.6453655574975378	9433	3
cg02977790	1	16126356	-0.13252779220465694	0.28050051288099825	0.63659207553369	2.5471058054893847	0.11049650118293954	5552	2
cg02977954	1	53371368	-0.20752960815576324	0.15567361675941113	0.18249665052323794	7.00681161515147	0.030094711884087823	9448	3
cg02977955	17	76760976	-0.10691967686749894	0.2402356599508702	0.6562752092230995	5.423584882477853	0.06641765022116371	9457	3
cg02978013	1	24972744	0.07665659878380357	0.3610839218911169	0.8318762746399755	1.3571320650779464	0.2440351387636573	5561	2
cg02978139	4	20730493	-0.05112994532890145	0.16831609502422845	0.7613005656699463	1.650072832512461	0.4382190338777523	9451	3
cg02978140	1	23880736	-0.020220567728894495	0.06444914881182946	0.7537150791485223	4.272514665388194	0.11809601101367406	9457	3
cg02978142	1	151584686	0.2872686355408039	0.9115645045294054	0.7526568602622756	1.5915815158557693	0.4512242846302301	9340	3
cg02978168	18	76695123	0.030256137614245518	0.07363618418572303	0.681155526684468	0.17515384473063583	0.9161483966387084	9458	3
cg02978262	7	32582769	-0.5823428784427456	0.3118476609101049	0.061846395761551966	4.360379110768436	0.03678411835458591	5561	2
cg02978297	1	94057587	-0.1377010747444808	0.1423919550868915	0.33351575806398615	0.6643508069007122	0.7173614841390229	9396	3
cg02978317	3	52570547	0.0785533682255027	0.8254644902201195	0.9241856556747968	0.20434308099529477	0.6512378403197552	5531	2
cg02978421	7	27135780	-0.1795837616361785	0.6274579118272308	0.7747184657638009	4.530530388949337	0.10380250304009435	9429	3
cg02978505	16	85292322	0.041363345725538896	0.037402478919027635	0.2687704495792309	1.0410077462869194	0.5942210604910224	9457	3
cg02978542	1	11866085	0.22496326231253153	0.5944883088926662	0.7051223657006385	0.3619194374936673	0.834468971474702	9458	3
cg02978544	16	19716338	0.126049136588955	0.1894872835073008	0.5059151703722318	1.0285715817654189	0.5979274874177188	9452	3
cg02978548	9	131133717	0.5819847572731013	0.7483491773918537	0.43675093354135197	4.224925090904936	0.12093977973031639	9459	3
cg02978729	20	45321858	-0.10343749334600369	0.2313262353046903	0.6547668620895899	0.9527074396260277	0.6210437679056375	9457	3
cg02978737	22	37216067	0.1561277043523208	0.13676557841033665	0.2536321218196996	0.6730410285492014	0.7142512310799709	9459	3
cg02978784	6	28460106	0.026558066200285738	0.10715848497420143	0.8042588741564969	4.670522340882119	0.09678520179147364	9454	3
cg02978959	19	57791520	-0.7689334519132339	0.3945765221950951	0.05132454432657084	6.803239759398844	0.03331925304008203	9436	3
cg02979001	14	105310421	0.12297557604741133	0.3888281636240719	0.7517958373281982	0.012359250369051823	0.9114798235450874	5533	2
cg02979010	12	72319077	1.00311	0.531114	0.058933303793942904	0	NA	1087	1
cg02979120	16	67180466	0.3077687810849938	0.24479550926884328	0.20866367457828788	0.2935671596297321	0.8634808318775461	9451	3
cg02979170	11	118972138	-0.16097612112634377	0.4562396138118349	0.7242140869751484	5.251611827246423	0.07238140036557111	9452	3
cg02979203	10	118365961	-0.779522106865351	0.4066287139014347	0.055233288407443785	0.05926585858672809	0.807660065820528	5561	2
cg02979224	7	93204462	-0.36047106456232253	0.3961067699357798	0.362803998415616	2.734042508204298	0.254865008072634	9450	3
cg02979232	14	68076839	0.04839182093540249	0.27081353827534016	0.8581806873485183	0.1114062344683445	0.9458198918379969	9459	3
cg02979435	12	131291562	0.24039184470273767	0.14025943588727596	0.08654552475338712	3.0886249271235786	0.2134585813355788	9439	3
cg02979457	7	27142547	-0.2198876773527411	0.15006607200140812	0.1428466064640556	0.8855651499986742	0.6422468324261915	9447	3
cg02979487	4	88014081	-0.10987640377274614	0.22544872322056786	0.6259978479967682	0.10728088495261862	0.9477728240939933	9455	3
cg02979520	3	48471575	0.19107837476144496	0.23740836225913753	0.42090562602963266	4.518578979666239	0.10442465318069238	9453	3
cg02979703	8	37558858	-0.09670339070394646	0.05991266881114662	0.10651170303404539	0.7885429292451075	0.6741710178164516	9458	3
cg02979741	20	3827403	0.31400899454445563	1.2822087517779626	0.8065362342329119	0.24956233572556213	0.8826900423997056	9366	3
cg02979819	20	37355188	-0.013144961356934421	0.12497983156656074	0.9162356299385348	2.7425384256343914	0.25378464832683445	9457	3
cg02979839	5	176957063	0.08937785112143111	0.2245340740169769	0.690586557310204	11.206646276698725	0.0036855955993711806	9450	3
cg02979844	6	82463638	0.14959752868749446	0.5825829080947341	0.797346106279477	1.9691419533096324	0.1605389682364735	5505	2
cg02979850	11	55682603	-0.049392733719316094	0.11923829207098167	0.6787016444125408	0.4309728497711477	0.8061492137516588	9426	3
cg02979923	20	17207337	-0.07404842545266031	0.2560436690094538	0.7724265495373939	0.6416512833884069	0.7255497455865405	9455	3
cg02980000	4	1222292	-0.3663162191481348	0.499075323093053	0.46295492711929626	0.5160835855022498	0.7725629439013835	9403	3
cg02980023	3	52558373	-0.5438150296207345	0.27757243654052016	0.05009143069844631	6.7317756847307	0.0345313441138298	9459	3
cg02980033	17	40985258	-0.560002865183559	0.6812993131760403	0.4110979237092933	3.3903421921660475	0.18356781860596175	9456	3
cg02980055	8	47866183	-0.11607837069799427	0.08087347552903196	0.15119926355778643	0.3568625337190079	0.8365815557789396	9447	3
cg02980075	17	41131966	0.15963478506619327	0.1584089537046798	0.31358006657489623	0.31399911185561413	0.5752364759790377	5562	2
cg02980079	10	50323244	0.08073692237937248	0.41953340718052284	0.8473939900203735	0.5748639505209336	0.4483325596784983	5546	2
cg02980127	14	105105198	-0.20113251406847568	0.11996345572941701	0.09361781653809205	0.6889093152172454	0.7086066813799015	9457	3
cg02980152	3	81810999	-0.06660376146032705	0.4284504202090143	0.8764644647290906	1.92718607280871	0.38151960649582534	9439	3
cg02980235	16	72258237	-0.1292615259809274	0.11984375012412714	0.28077331160316127	2.9388041296118974	0.23006300683674624	9453	3
cg02980249	6	31760762	-0.4620773097076798	0.16383936876217298	0.004797773264110231	0.17206429674137835	0.9175647325348334	9432	3
cg02980416	19	40502895	0.38617124418909404	1.0041084792433237	0.7005403450553778	2.0375043412654996	0.36104518198316277	9426	3
cg02980499	10	98031964	-3.3574760017727144e-4	0.23494521407796518	0.99885978637028	0.9597027369105728	0.6188753693727227	9454	3
cg02980604	17	34058433	-0.07818454776375773	0.18020073946943704	0.6643794086629615	0.27489486768045257	0.8715801644151815	9457	3
cg02980621	8	65280876	0.018167533284791083	0.05562674219930638	0.7439726290708426	0.4363946717528674	0.8039667745236406	9454	3
cg02980631	6	157008350	-0.3231370516512592	0.40596317189275755	0.4260458277783038	0.7403371709666154	0.6906178926715382	9438	3
cg02980670	4	1671969	-0.3528414293623697	0.24937558915739624	0.15709792587741161	1.184386717061531	0.5531127786662189	9427	3
cg02980693	3	128208970	0.09272012917084582	0.5231495621520167	0.8593242304104155	0.2124778838349932	0.8992097634993578	9433	3
cg02980971	16	83841413	-0.5153343847060338	0.8019730736461335	0.5204946188218762	0.02127943489000418	0.8840202860197238	5560	2
cg02981003	10	134917911	0.010156140069159644	0.032629891031866545	0.7556085600691081	1.7039099216770999	0.4265801687255239	9453	3
cg02981041	9	90590595	0.13412806122290377	0.17162202496800935	0.43448981144226323	4.012434885907974	0.13449645422139037	9449	3
cg02981064	10	131361165	-0.40521284765679405	0.2582785067348097	0.1166715139920416	0.34884682196987926	0.839941182033618	9458	3
cg02981078	12	88428011	-0.03271753952276084	0.20112515258541155	0.8707762684998848	2.1243059694916213	0.14497843790706968	5512	2
cg02981092	3	57543499	0.27543874222165027	0.2051090072764443	0.17930774109880418	5.637170371283282	0.059690333737269674	9458	3
cg02981103	14	24049380	0.033674620441001196	0.18056267320182792	0.8520540603164407	3.2848556108339007	0.19350966771345304	9457	3
cg02981163	16	49873368	0.24424245082682294	0.23696775710821913	0.30268195318877245	2.234810337584939	0.32712753501245967	9458	3
cg02981183	10	102582487	0.0494334701925659	0.10908788995304217	0.6504388004937205	1.1034920472633476	0.5759433213098223	9453	3
cg02981208	16	1575201	-0.46285550552039173	0.23911997472108446	0.05290908221662877	4.6337470079639775	0.09858131839042099	9457	3
cg02981368	3	47821224	-0.10320589880676785	0.15736929059706012	0.5119400664766912	6.558258206945005	0.03766104139928693	9436	3
cg02981443	17	31254875	-0.1056802612963985	0.2644246285640573	0.6894060820699629	0.5999300746984542	0.7408441221032422	9459	3
cg02981489	11	33729190	-0.07666138749436538	0.29311849207304314	0.7936782717985914	6.214209183780548	0.04473028044219419	9459	3
cg02981620	8	82632974	0.17153521794910123	0.37771346051909094	0.6497272511993368	0.09350912087743563	0.9543215971224001	9444	3
cg02981663	13	28232083	-0.11059254906317893	0.2243212892026615	0.6220058041626466	1.0086701019639466	0.603907009318539	9458	3
cg02981703	1	9005734	0.09376358797167032	0.16957382685517186	0.5803067730318929	1.5182835688798593	0.46806795788987116	9456	3
cg02981731	10	50970086	-0.18280625879077453	0.22975492612488702	0.4262310631636722	2.1299176016546255	0.3447420575622085	9447	3
cg02981752	16	3632512	0.35227415240700016	0.19387933495735915	0.06922074573147023	0.1754921790177123	0.9159934275396013	9457	3
cg02981853	19	7445850	0.08942599867169228	0.24489907176956283	0.7149960786099889	1.6611698012670286	0.4357943153913209	9452	3
cg02981928	1	23495492	0.6707643459708981	0.6179495951609392	0.2777145474914954	2.1238003766666607	0.14502628945514545	5562	2
cg02981942	16	54574605	0.027236059953812952	0.096955445249943345	0.7787770110549197	1.9549276555992345	0.3762641604801512	9457	3
cg02981989	19	14937541	0.04362664862979716	0.2279688685853159	0.8482348759903912	2.9337778161265886	0.23064191837663497	9457	3
cg02981992	6	70576168	-0.042587552710160154	0.12422273647390343	0.7317247082895253	0.6690314842040441	0.7156845783595749	9458	3
cg02982089	15	29409671	0.12431297828777463	0.23797176798263192	0.6014020161433765	2.0468275034592143	0.359366057316283	9454	3
cg02982160	12	120971999	0.5307256190766956	0.44488537757853175	0.2328893007588231	3.2711778598883727	0.19483759181189028	9440	3
cg02982198	10	27388890	0.4945132456833592	0.4583527918678089	0.2806357925294744	0.395915840178492	0.8204043749543687	9456	3
cg02982238	7	52706811	-0.0593720042571648	0.12773080091269826	0.6420593919434215	2.304045550495507	0.1290375220014054	5553	2
cg02982400	3	93782107	-0.6106958889585717	1.0145914773743245	0.5472319919230682	3.649158616941865	0.16128548129525833	9456	3
cg02982559	15	52971788	0.30898295457762415	0.5948499683327818	0.6034608737811669	1.4325309879088848	0.4885734336855633	9453	3
cg02982690	8	65492846	-0.6991768341075622	0.6517640618486575	0.2833854093065355	0.017284185609909894	0.9913951427375274	9457	3
cg02982722	20	44486048	-0.8453411710864851	0.629536637622497	0.17933706543754557	2.5048094333477433	0.11349921355449531	5561	2
cg02982734	15	23891048	0.07905664817814861	0.11469362779898376	0.49064365606746185	2.8280183760442936	0.24316642633672106	9459	3
cg02982745	8	74889068	-0.19449865171703698	0.721567831113389	0.787506425338295	2.491143565602029	0.2877763155318855	9458	3
cg02982753	14	101291410	0.07517617350216417	0.21333222718200334	0.724545695154436	4.0019143251651945	0.13520580734201929	9457	3
cg02982793	12	49297824	0.3817343703938151	0.3093165977634471	0.21715750446819465	1.2271753509421364	0.5414049951585754	9434	3
cg02983043	15	29403333	0.548197557164731	0.20851487369090113	0.008562192488310688	2.742529331019292	0.25378580236630566	9458	3
cg02983090	16	27437892	0.9309907005935149	0.5249156881716063	0.07612926326572404	3.1279274284678125	0.20930480041255997	9459	3
cg02983163	21	47010461	0.26402417352642127	0.1755012613275781	0.13247829287202123	0.11537810166341556	0.9439434202283086	9449	3
cg02983203	19	44173237	-0.861973418777445	0.5109707456858463	0.09161623359093111	0.762149066158152	0.6831269721657706	9451	3
cg02983424	15	97491433	-0.039652379557593494	0.1405367210069303	0.7778288025304282	5.761397169108843	0.05609556165011676	9454	3
cg02983451	2	10183013	-0.09492105280390449	0.21363452425144658	0.6568147591944249	2.553859701317018	0.27889222819447884	9457	3
cg02983495	4	122871876	0.9770718884069999	0.6355048129819578	0.12417736904427122	1.2175316665265004	0.5440218686209856	9389	3
cg02983650	7	2241869	0.3312966167249276	0.21025965054780174	0.11510539149815631	1.5364120856479582	0.4638444394268402	9438	3
cg02983759	21	43098598	-0.018255128925932076	0.187254317176255	0.9223385239640575	0.2592018956803801	0.6106689939866996	5562	2
cg02983813	22	37663403	0.1880318510030647	0.24962404043783384	0.4512935790457541	0.006361203129708795	0.9968244511899499	9457	3
cg02983885	19	42772892	0.7741427877171511	0.76143696834584	0.30930252654209517	2.933063068303258	0.23072435851129852	9459	3
cg02983911	20	36932397	0.6501023652013349	0.290305917206451	0.025131850918033924	6.249850339315162	0.043940221562212556	9429	3
cg02983950	1	38942220	0.41744201676500553	0.1874488592069555	0.025949624445428136	0.09776157652017806	0.9522946476338875	9450	3
cg02984009	7	86850498	0.003942623221156055	0.06188807640206801	0.9492045661241372	1.208322627530902	0.5465326038509748	9456	3
cg02984092	15	89178874	-0.11766452513193577	0.1393283872422222	0.3983832396642304	0.008283398290661787	0.9958668658619333	9356	3
cg02984142	1	84971681	-0.21945222118536792	0.981747385911973	0.8231212710368495	1.1381554164895815	0.28604243493510323	5547	2
cg02984159	7	1199847	0.1369651123353601	0.7556267433022955	0.856163284356132	0.8415949016938853	0.6565230661337784	9408	3
cg02984184	11	35966322	0.01389033998485137	0.11868794667782032	0.9068343467991372	2.635121988209061	0.26778764174913794	9457	3
cg02984193	15	91260561	0.5897349832613795	0.37965881400653484	0.1203445948549068	5.838804107199583	0.05396594639817178	9441	3
cg02984314	19	807355	-0.040155670206097956	0.2847043569055148	0.8878356575695764	0.6529425448665783	0.7214651006877223	9454	3
cg02984410	8	104307385	-0.1681465123645785	0.20666987831899566	0.4158744169438603	1.0491169536786442	0.5918166074291937	9456	3
cg02984617	11	30046617	-0.07793790698402733	0.04412826121288004	0.0773677282172095	2.803221189746563	0.2462001158022905	9442	3
cg02984632	1	37980491	-0.6880325413457778	0.6165421379243724	0.26444191117513244	0.19871460652145606	0.905419141009808	9446	3
cg02984790	21	48090128	-0.12116204991146182	0.15513758104818748	0.43480401453567546	0.34770281365482963	0.8404217693176762	9457	3
cg02984966	18	21266734	-0.12630246848737078	0.1263648879688015	0.3175496156991817	0.9193714913077625	0.6314820603108846	9455	3
cg02985139	13	112620260	0.19136164761534116	0.21941761403919083	0.3831350654433041	1.5371589064140394	0.4636712674311654	9442	3
cg02985240	1	235468148	-0.0079689	0.295189	0.9784629845105168	0	NA	1088	1
cg02985250	10	80714322	0.030084996803366307	0.12090573540371813	0.8034921391631048	3.3677884252311316	0.1856496074886924	9459	3
cg02985292	16	687604	2.5300723335080247e-4	0.17160027475562875	0.9988236004143344	2.16778158196973	0.3382767975465607	9459	3
cg02985293	19	2064854	0.19693800255435676	0.24798069521124355	0.427098410009161	2.273140482196197	0.3209178071606772	9457	3
cg02985381	13	37494744	-0.17682121379248844	0.15544146361313133	0.25531172246665557	0.2609109401976584	0.8776955757758022	9457	3
cg02985445	7	97908505	0.04877798659655376	0.2215456741483267	0.8257377913953582	0.027174721988176435	0.9865045305366895	9458	3
cg02985539	7	78386131	0.11655819020784251	0.0960768161961179	0.22506212956330687	0.9384162770449531	0.6254973795061998	9446	3
cg02985541	2	219472218	0.37375691635689634	0.1663642469673724	0.024664449055124354	5.675099017284373	0.05856901311776924	9457	3
cg02985568	21	15753565	0.08255787049402429	0.16278226523916917	0.6120373139214574	1.60715013353506	0.4477254511108359	9436	3
cg02985617	2	176991040	-0.0030061053950161034	0.059919268116107025	0.9599875069441595	0.7612203392431113	0.6834442650323955	9456	3
cg02985694	4	123300456	0.16219297034120053	0.23221194922859556	0.48488360866965585	0.1523484344394621	0.6963011368980889	5558	2
cg02985708	6	32940921	0.4888289189906266	0.675168681833905	0.4690595579479477	2.0439932180427274	0.3598756913307715	9457	3
cg02985724	1	159915429	-0.8779879381829483	0.5028169682427636	0.08078693264926363	1.0132230187891529	0.6025338037424647	9444	3
cg02985787	6	140287064	-0.026719270363051696	0.10746189212172873	0.803639656696203	0.18741902083697853	0.9105472283098859	9410	3
cg02985959	8	1501898	-0.10960110871075367	0.23678252706074132	0.6434527677887898	0.15573098769329066	0.9250888483181031	9452	3
cg02986266	7	20833552	-0.2700220409230042	0.25624504865987957	0.2919905620759391	2.613152296945724	0.2707454635210837	9361	3
cg02986439	15	66545422	0.5653715511040558	0.4935466349129129	0.25199045188310876	0.884412215844322	0.642617173314915	9450	3
cg02986451	18	59159403	0.2736084830631199	0.22574855996445584	0.22551029771987877	0.9507469432330475	0.6216528434128812	9457	3
cg02986494	19	1248287	-0.5025529231942353	0.5632302585083362	0.37224874350003695	0.14639130033236475	0.9294189712598439	9416	3
cg02986546	7	87505538	-0.7437055560624785	0.5366910660295539	0.16583127350192253	0.6160723008317974	0.7348887509948796	9447	3
cg02986643	17	4464075	-0.33051768973554047	0.2110638464059115	0.1173578167235991	0.7555163597773537	0.6853962232185388	9458	3
cg02986692	6	156030348	-0.12567346068158045	0.21464346042094606	0.5582124603819045	7.526095336508366	0.023212887281721134	9421	3
cg02986733	6	41738046	0.054601116951231515	0.12185856754419283	0.6541029827322409	0.6194950788833417	0.7336321460279394	9453	3
cg02986791	19	1062178	-0.09669431243223485	0.1679959971788514	0.5649024172701114	1.7921518856950507	0.4081681966457529	9459	3
cg02986801	8	134501675	0.23483048686665878	0.23647262318472465	0.3206828099312515	4.408731702362559	0.1103204627178907	9453	3
cg02986924	2	55200201	-0.04618612272098952	0.15688808756384218	0.7684606932904938	1.4952604601595467	0.47348728019764663	9442	3
cg02986938	1	174968958	0.5954496634177769	0.41002524452648614	0.14643854326717748	1.1173214651400172	0.5719745780434362	9411	3
cg02987051	18	44702545	-0.6361312292860354	0.6146096350825374	0.30066111751454516	3.135869892523085	0.20847525074294537	9457	3
cg02987054	2	74680627	-0.004334112551961584	0.23797986676295982	0.9854696517764505	0.1521337055680318	0.9267542483867639	9452	3
cg02987095	1	145505432	-0.13460080536809335	0.19870746474030507	0.4981637899009496	2.1773318760088998	0.33666532667219895	9458	3
cg02987130	19	45927004	0.1745160401835129	0.6287682374090281	0.7813560898869492	2.025201075512959	0.3632730448660764	9427	3
cg02987163	17	35849291	0.016635496611587114	0.5278978333785679	0.9748606480909752	0.7974129199461583	0.6711876928930213	9451	3
cg02987199	21	47434002	-0.09998377700592458	0.16054964059287666	0.5334427272550132	0.14521084403420237	0.9299677024213303	9449	3
cg02987249	19	6750327	-0.17315861495986815	0.13651343650638334	0.2046421417587713	2.599977781070431	0.272534820733188	9457	3
cg02987250	15	28014520	0.10320101958205435	0.1489749808348651	0.48847234690898333	4.664188311071522	0.0970922078579484	9453	3
cg02987368	8	1605546	-0.07017940984979251	0.15473861663736496	0.650163400663769	1.4492294517258135	0.4845112026359963	9441	3
cg02987387	19	38974074	0.11268146583818504	0.2266056054235455	0.6190070765596316	4.285825018683277	0.11731267072427473	9458	3
cg02987388	1	46089045	-0.011260232232185344	0.07509963492111463	0.8808141279421735	3.5324395595071287	0.17097810360815716	9451	3
cg02987471	17	48423854	-0.13517224815341206	0.41222433741442044	0.7429801423266201	0.6326696967074094	0.7288153666787401	9391	3
cg02987481	1	115881544	-0.041541015756417395	0.10632762376038228	0.6960272505488332	0.0463051720098481	0.9771133785710888	9457	3
cg02987482	19	6274208	0.15160008121607613	0.14597477285439184	0.2990205059653912	0.06897409927205056	0.9661008509631349	9459	3
cg02987523	13	103978230	0.07848547902878758	0.12479554207979547	0.5294063280994397	4.216237345621656	0.12146626940494878	9425	3
cg02987547	17	52350946	0.04705645611824316	0.08630371770795649	0.5855867344333596	3.628831981651044	0.1629330349973516	9457	3
cg02987618	10	30054988	0.11638050521376553	0.22135929330659426	0.5990592291845231	1.2135716931503273	0.5451000917603638	9457	3
cg02987705	4	111119876	0.08447301140168968	0.42657413222587165	0.8430242770701558	9.337904849740717	0.009382092827895344	9403	3
cg02987853	19	2702871	0.183677975904497	0.43324673947324455	0.6715971934229903	2.6933324453015124	0.2601059521644532	9429	3
cg02987906	4	54243303	0.009779001904901724	0.06963564824899388	0.8883194866567085	0.7521270304795252	0.6865587247154077	9458	3
cg02987928	1	16553456	-0.120931666761714	0.11303186938764141	0.2846688247216156	0.5310830824175344	0.7667905888160756	9457	3
cg02987984	7	101457447	-0.22515105494906096	0.3616609640108864	0.5335820548691037	2.682248918064826	0.26155139933105664	9449	3
cg02988025	12	30848820	-0.2599993143703309	0.47317492425744817	0.582677308508021	0.8226366639852255	0.6627759152381262	9445	3
cg02988046	1	231557915	1.3765840933096078	0.5626829378033211	0.014426481795958776	0.6766316672559177	0.7129700724102467	9454	3
cg02988117	20	61314642	0.20067739710171512	0.22637057634034063	0.37534843688767416	1.1157320448514654	0.5724293127100687	9457	3
cg02988118	2	42325097	0.12535744374348778	0.2596640922761336	0.6292606679216762	0.6224297129384573	0.7325564644640432	9450	3
cg02988254	2	88991205	0.2371776771425257	0.38674533946582756	0.5397006250132821	4.01035041133248	0.13463670451539703	9439	3
cg02988255	11	60621110	-0.18983626888462135	0.2502039099563966	0.4480163438049897	1.791495032455854	0.40830227196255103	9444	3
cg02988267	1	78149396	0.40643102624615945	0.5479185651706769	0.4582250717119765	0.5290069030134265	0.7675869995313188	9401	3
cg02988312	4	1342161	-0.23957219300497698	0.17625006213552208	0.17405966102665668	0.4010047535831217	0.8183195450484321	9238	3
cg02988316	9	504774	0.37547046051371813	0.5190879733383349	0.4694788736251647	2.0463644561211507	0.3594492686967287	9380	3
cg02988376	8	103875515	0.6761838909827319	0.5500799983625919	0.21897941419846018	0.10659495487539988	0.7440545405182192	5553	2
cg02988698	16	17463620	0.3997408834817299	0.732245231191381	0.5851269691942194	1.6196264795711364	0.20314387753183014	5561	2
cg02988727	14	21567520	0.010531665949747079	0.07706764701066546	0.8913036374889924	3.2930027349483844	0.19272299743626992	9457	3
cg02988730	1	110167509	-0.11325843716532265	0.1959428210369135	0.5632521058328865	4.573730980553693	0.10158438056253559	9444	3
cg02988755	13	110918331	0.05433473373348047	0.1559611044784106	0.7275499858818464	5.515233612218254	0.06344278479458432	9456	3
cg02988763	7	87994688	-0.42175991905925597	0.2699423611913576	0.11819206554585585	0.980594114091289	0.3220521729741298	5551	2
cg02988764	7	4757422	-0.20092823652488073	0.3084500982101603	0.5147802710748639	0.9998474418635487	0.31734742528174886	5555	2
cg02988775	1	6524642	-0.12774501411009964	0.24585019661379817	0.60333884808435	0.11122677423243271	0.7387517702428937	4975	2
cg02988795	17	16495812	-0.09366907193892646	0.17468596846113946	0.5918106191454078	0.6974464910602116	0.7055883779883825	9445	3
cg02988798	20	42745005	-0.023909420667396396	0.12107708712106324	0.8434576342146148	1.1531255496847077	0.5618261745737687	9443	3
cg02988814	15	48623549	-0.7878324688875173	0.7854216212578369	0.31582733186824674	0.029886449535074508	0.9851678711501837	9428	3
cg02988826	3	155587661	-0.10158073071616505	0.11854990864699569	0.39152200032847356	0.02136863369245838	0.8837791821454148	5558	2
cg02988947	17	61778813	-0.2653804944702538	0.14622284690687642	0.06953859570150675	3.2829016889485336	0.19369881147883233	9455	3
cg02988984	1	180579844	0.4161615134317363	0.24161046853291596	0.08498836106696357	0.08266796366335583	0.959508617982447	9458	3
cg02989080	7	27385179	-0.2538394760389329	0.22023830873739475	0.24908802553353798	2.7098808329540716	0.09972844103841569	5560	2
cg02989244	10	28657270	-0.0022034076493571524	0.4721575095127428	0.9962765421961558	1.8043985059129226	0.40567649272450684	9418	3
cg02989255	6	32063774	0.07952862020136933	0.057296265036020165	0.16512958179026763	2.8411210112125693	0.2415785727975826	9456	3
cg02989257	1	32169274	-0.08008751999213032	0.08574716582141548	0.35030589555510117	0.012982428362420587	0.9935298082379597	9452	3
cg02989448	1	8384227	-0.16987957761031064	0.18870417816990565	0.3679910541440668	4.4025501115307	0.11066196818824627	9453	3
cg02989453	10	995095	0.28383680702348346	0.12694264881758885	0.025355360640381564	1.6699668072443297	0.4338816822375713	9400	3
cg02989521	11	107462437	-0.2384620454829106	0.2327082196387889	0.305492729970717	0.6484780519890582	0.7230773874306002	9419	3
cg02989600	4	101111617	0.3132324561566657	0.5165651699046534	0.5442654427172646	1.995526282989369	0.3687032564639802	9453	3
cg02989645	13	59398014	0.1220443291692456	0.257846605219468	0.6359838607773761	2.2457506651574626	0.3253429791731993	9329	3
cg02989669	11	106889320	0.5616433156433904	0.5965508631347957	0.34645669351401104	1.4777666826740714	0.2241242726777417	5556	2
cg02989715	11	1009739	-0.023929521119239884	0.24148096841807634	0.9210629585162403	1.693090779891374	0.4288940372650381	9453	3
cg02989760	5	149866010	0.09898562805846221	0.47679058191140455	0.8355349117245485	0.456296826998459	0.7960061130157384	9456	3
cg02989768	6	33266413	0.4332091239070279	0.5432320234383824	0.42518038262256086	1.5538706027439244	0.45981304254122374	9373	3
cg02989940	16	31539234	0.03164162623230603	0.12791830802440457	0.8046311186442066	1.5943003900819148	0.45061129034937647	9457	3
cg02990033	20	3643863	-0.2753377544993559	0.11283121901104194	0.01467660665475307	2.3518709311699784	0.3085302252415112	9458	3
cg02990094	3	12526312	-0.6824322549694716	0.5460184729811502	0.21136032507364713	6.0378527795006836	0.04885363998540305	9459	3
cg02990289	19	13947284	0.5227470291337193	0.3274986458575004	0.11044844758335601	1.3916672254741362	0.498658586526337	9455	3
cg02990291	7	96625586	-0.09760303327963103	0.1984556624373084	0.6228516931644963	1.8422034836630359	0.39808021776568675	9417	3
cg02990302	16	58155189	-0.1057725108151428	0.18356146060199885	0.5644638155067501	1.109729742405461	0.5741498401320934	9445	3
cg02990330	1	43751504	0.07988944049558888	0.13972540335281328	0.5674843669344513	0.6980951419362442	0.7053595748339794	9455	3
cg02990361	1	107599529	0.157204019806623	0.8522050564096462	0.8536468280390208	2.098065249762683	0.35027643397396735	9365	3
cg02990368	1	204120649	0.010518197416202217	0.2102322593796931	0.9600974299189207	0.08372362184883385	0.9590022950568826	9449	3
cg02990438	1	70671639	-0.44226970594047554	0.5505177182779168	0.42176060860277287	4.297562125731889	0.11662623121063925	9452	3
cg02990439	17	4875527	-0.21991052424919488	0.3859807248419944	0.568850776232239	2.949635447210958	0.08589693245322869	5561	2
cg02990474	20	49416093	-0.268625850830678	0.22195116987128444	0.22616664937954367	1.0233892453662397	0.5994788271318489	9456	3
cg02990507	14	101410882	-0.300245068619559	0.1574754654787606	0.05657047439265367	0.17187722903713265	0.9176505599126594	9448	3
cg02990567	6	33266961	0.5276723728932531	0.6793015694819897	0.43728466964664237	1.7786527184055627	0.41093248041806996	9452	3
cg02990598	19	1955419	-0.10954366032971297	0.20240256348122998	0.588358184341333	8.317562034738144	0.015626594862492352	9458	3
cg02990672	9	34522747	-0.4654707828522324	0.46364785088813343	0.31541152769112113	0.745761154800691	0.6887474799473374	9451	3
cg02990705	13	43380907	0.14870645427274842	0.1994413207910619	0.4558999770419689	1.8051491779868194	0.4055242562891419	9459	3
cg02990814	16	75018816	-0.6267077590138669	0.6256500447327745	0.3164930555105703	3.4739817797226102	0.17604935627783247	9418	3
cg02990869	4	165304842	0.1903908431866285	0.21488651784997037	0.37561404563082174	1.2227019859428323	0.5426173015032582	9459	3
cg02991011	10	126255939	-0.22821174481354345	0.5685570525046326	0.6881347851025807	12.327118462818301	0.0021047486368324787	9435	3
cg02991063	10	120938274	0.5393286148500982	0.7568503410580296	0.4760957147039289	1.964460673983702	0.37447496140492464	9303	3
cg02991085	20	30073537	-0.09532900111588548	0.048182954170309315	0.047874606151761465	1.3973608412820573	0.4972410200479306	9450	3
cg02991118	7	4823955	-0.08610362685730623	0.5943409651355339	0.8848115851474695	3.4448161965072175	0.17863545781359214	9406	3
cg02991238	20	62734259	-0.5579675638542815	0.3439414932127774	0.10474455507480365	1.541056131648578	0.4627686314787027	9458	3
cg02991338	14	29236017	0.07557149850256932	0.23349951491363768	0.7462050379617197	1.1373143426717889	0.5662853525717797	9410	3
cg02991464	12	2788732	0.055908768933492746	0.14252554373217785	0.6948573077179682	0.31066492907131327	0.8561304971349842	9458	3
cg02991469	20	50720731	0.44664953512424005	0.4249603729031284	0.29324109997770875	1.1481047295261313	0.5632383605064748	9443	3
cg02991474	15	45315297	-0.18621403553849147	0.32046995176994403	0.5611963036065823	0.822652369545378	0.6627707106250594	9458	3
cg02991513	14	91042455	0.0026503694185760463	0.21213502384938132	0.9900316610282142	0.18819013100683546	0.9101962298649091	9458	3
cg02991558	11	114128517	0.24682081486849164	0.1831401658876158	0.17774994938663571	1.0679948019814582	0.5862567760520356	9455	3
cg02991571	13	28501126	0.24153526331464734	0.22440031438658384	0.2817668004584567	1.6468019406797352	0.4389363037753702	9458	3
cg02991727	1	47646024	-0.07060070644403671	0.11432438247796547	0.5368738347011341	0.08555303520562468	0.9581254903237045	9457	3
cg02991753	4	119961172	0.06155254153558904	0.1582402535542946	0.6972897833147369	2.7853294049804616	0.24841247655917742	9434	3
cg02991799	19	35168510	-0.19520992088018208	0.9902127636476393	0.8437184747247741	1.2501786810351372	0.535213610122024	9353	3
cg02991924	1	228193237	-0.27747765139990077	0.18464532913599951	0.13290089307860486	4.230644623400912	0.12059441429778218	9448	3
cg02992048	11	84676688	-0.1424432752749766	0.12745205878980886	0.26372829960642385	0.160211365020081	0.9230187942889563	9450	3
cg02992067	16	53856169	-0.15264560542214212	0.19068529302509651	0.42341500304064233	6.634469507573609	0.03625294158552526	9457	3
cg02992118	16	88470787	-0.029214448187524573	0.4070097125384379	0.942778375720307	0.32900264829303905	0.5662469558727472	5562	2
cg02992224	11	93822294	-0.12480017854871635	0.10285183637672442	0.2249778169675601	0.5258228856602025	0.7688099779324379	9325	3
cg02992252	1	23857546	-0.1305147914434756	0.6898631301021417	0.8499443754713265	0.716743586807065	0.6988132125592164	9451	3
cg02992296	7	1511248	0.2647307550089208	0.22530676357027413	0.2400030477636552	0.437090491879882	0.8036871150430529	9451	3
cg02992311	19	39523626	7.666241902453327e-4	0.11190184871442142	0.9945338452615661	0.3562377683822279	0.8368429301799506	9448	3
cg02992544	7	191856	0.17335418216609877	0.3345116519526916	0.6042973704501342	0.07199551200198048	0.788453171051322	5545	2
cg02992596	4	155702220	-0.13866039985598794	0.07682377515828176	0.07108795214488031	0.17523180490903295	0.9161126857884988	9455	3
cg02992617	9	127264323	0.05884360027824607	0.2534699699985924	0.8164198357865939	0.397718769997847	0.8196651424447459	9451	3
cg02992632	3	192445380	-0.147738949294283	0.26057008109798013	0.5707253587119124	0.5364797767060522	0.7647243106421315	9444	3
cg02992639	1	155098827	-0.08006643765139204	0.1867468052283425	0.6681100609023543	0.5189716823023962	0.4712806629443435	5558	2
cg02992645	1	111970925	0.2936032981102242	0.2292592012917038	0.2003127944032127	3.029844319673826	0.2198252954186543	9457	3
cg02992647	17	36004446	-0.14006659069281463	0.27303182888296956	0.6079480862240484	5.398652455659068	0.06725080920196994	9457	3
cg02992762	7	35300077	-0.02869208985826145	0.10316171011640511	0.7809146252217409	0.2840053234354193	0.8676189471261238	9459	3
cg02992856	19	11849880	0.2687715235791127	0.8595877286544832	0.7545276523981537	1.123413402567083	0.570235012050538	9458	3
cg02992881	13	50699806	-0.15456473072836868	0.4959884264398202	0.7553219506339	3.263169615262478	0.19561930936256955	9394	3
cg02993010	8	124780839	-0.1024995240560562	0.41430043800010047	0.8045956937249417	3.030733573911468	0.21972757685667954	9451	3
cg02993069	1	36786777	-0.28327022907159966	0.1907096647363183	0.13745164896549897	0.8538690815894387	0.6525062633714074	9459	3
cg02993070	14	53419111	-0.05295213955794966	0.09942615234966187	0.5943260256959046	0.73948982376474	0.6909105512324737	9454	3
cg02993094	16	87110195	0.10833805495075315	0.12866227454951126	0.3997687254731648	3.1126687271524274	0.21090776715160306	9435	3
cg02993250	10	5726650	-1.2774221976404898	0.6940575646198861	0.06569290945050454	0.2386782832551548	0.8875067592301666	9452	3
cg02993259	14	89493561	-0.03493547138820625	0.6324471429352846	0.9559484069397207	0.08284863819947147	0.9594219425102921	9427	3
cg02993280	1	107599747	0.9608550373481528	0.718791924643471	0.18129974320037626	1.600551141513935	0.44920515925373583	9397	3
cg02993340	8	30891743	-0.4216748461793003	0.37012509472805577	0.25458782011666486	1.1326863852723228	0.5675972420724062	9456	3
cg02993352	8	26370717	0.07803149265615805	0.19038948471143285	0.6819145892316236	3.828616093013816	0.14744382156364377	9443	3
cg02993533	22	46371786	0.012331598447416428	0.33135904877293904	0.9703134067068103	0.2397465896553275	0.8870328212436404	9448	3
cg02993564	8	143418850	0.04238378240356393	0.19045951869081948	0.823897947526399	1.031349857410763	0.5970974603741871	9458	3
cg02993606	19	38803369	0.04771175483710293	0.06336547810730221	0.45147315031166463	0.4760899584725185	0.7881672391360145	9449	3
cg02993630	1	94311961	0.9782994841268386	0.5855043525867509	0.09474809168002936	0.7331021636366315	0.6931207297110554	9351	3
cg02993699	4	3415135	0.3541723345289447	0.1956193154975756	0.07021546176443089	0.04181386640822474	0.9793101015818135	9452	3
cg02993722	1	6698457	0.5106676857333476	0.26213024601485657	0.05139763498266248	1.9715386163952258	0.3731520475569574	9459	3
cg02993825	11	75136839	0.20996521769365764	0.23701565099115915	0.37568721323199394	0.645907462470008	0.7240073525189995	9458	3
cg02993882	16	4043463	0.26218225412086543	0.23509669626358673	0.26476031882767814	0.9876130224235998	0.6102988576536668	9457	3
cg02993890	14	50087996	0.9563297837758661	0.9804190696654557	0.3293472054757833	1.0757633603070658	0.29964725822962424	5549	2
cg02993937	17	7838371	0.2891932776842452	0.28319650266402935	0.30717138559545337	0.06540506580773911	0.9678264132861262	9452	3
cg02993943	7	39605861	-1.0564576132332275	0.39491724963648966	0.00746987932346933	0.7024031763877884	0.7038418533453648	9445	3
cg02993944	11	132831381	0.4486974565686406	0.2597960997680386	0.08414720868842414	6.3293412033794185	0.04222804937152761	9457	3
cg02993991	19	4064177	0.19507262643842319	0.10816899092289076	0.07132444816942943	3.3035156526020786	0.19171261477911322	9457	3
cg02994025	1	20902240	-0.03105933514309364	0.15566996986735893	0.8418556848015016	0.5066030017626315	0.4766130998037125	5561	2
cg02994066	11	1312041	0.23262271366425463	0.2661024932640594	0.38201770663936746	2.056664185646219	0.35760291189847304	9455	3
cg02994162	1	159915569	-0.2210394277520674	0.60804382254698075	0.7162123761227412	0.12243879851165407	0.9406168464994316	9404	3
cg02994187	6	30431860	-0.08949284778556715	0.08391511667629813	0.2862118075681666	5.209975211372211	0.07390405318191265	9445	3
cg02994216	2	121010979	-0.12791133198508528	0.4114385802067348	0.7558857402843816	2.7655001399162975	0.2508876448972014	9456	3
cg02994246	1	21587174	0.19113901154998444	0.2778851583142321	0.49155697908655666	0.3422848998919408	0.8427015221348725	9427	3
cg02994253	7	157209799	0.02064992121395114	0.17298483755827673	0.9049789251804373	3.9451303471088166	0.13909958360454117	9444	3
cg02994288	4	128801935	-0.09727168402606341	0.3550507060548126	0.7841110484635369	0.7807589003508664	0.6768000138843425	9430	3
cg02994291	16	1782905	0.13752164466562578	0.2360653253417128	0.5601911688741925	0.8421277939448375	0.6563481614088993	9455	3
cg02994349	1	66999753	-9.508077431270838e-4	0.20935699455567067	0.9963763703608531	0.3892329245337797	0.8231503067232114	9425	3
cg02994399	19	14517152	-0.31505246392306807	0.23588722600549827	0.1816779915608203	0.49388933353794445	0.48219747257719037	5561	2
cg02994463	13	58240705	-0.27370656155645456	0.12323608945833095	0.026351397302472306	3.056452225940258	0.21692011801300415	9417	3
cg02994582	11	61129864	0.31996790849819745	0.32671874649645105	0.32741326537791665	2.887193086613166	0.23607716824703204	9381	3
cg02994588	1	24828970	-0.2719902999360251	0.5988520708322532	0.6496948705977166	3.3395903179651802	0.1882856303088749	9457	3
cg02994607	6	52533481	0.5892493165704584	0.20427187501520822	0.00391870650683687	1.8938504654657096	0.38793199213172996	9452	3
cg02994645	8	30891371	0.04547805274794383	0.42601515339639406	0.914985573493675	2.846247984175614	0.24096008247647793	9458	3
cg02994863	1	64059297	0.15764014848547497	0.2009580485005457	0.432780174561877	1.0931889553077432	0.5789179752649168	9458	3
cg02994923	2	121303745	-0.016076132179636164	0.13288581424171123	0.9037092227326755	0.1569003528503486	0.9245481230766185	9455	3
cg02994956	22	29876534	0.004499864455697891	0.1287413582808472	0.9721174182072813	1.7437178735888783	0.4181734682234421	9363	3
cg02994974	11	13984544	-0.11896731714050619	0.3216034570556265	0.7114426404535437	0.46544336580480117	0.7923740740908658	9450	3
cg02995045	1	6419906	-0.2554313156908149	0.5675006798225722	0.6526392773693146	3.985813341584734	0.1362986737375693	9457	3
cg02995055	13	42535448	-0.14540791583837248	0.21258509126016947	0.49397601706125854	0.3597699302886122	0.8353663021262919	9457	3
cg02995061	6	30076742	-0.08286437676401	0.09049794917539589	0.35985090572394374	3.6457670737545342	0.16155921666364337	9457	3
cg02995130	12	122906407	0.28629743183647727	0.5434460808102719	0.5983196566561682	3.3330492381724777	0.18890243406555715	9458	3
cg02995206	22	41777891	-0.12348950706335397	0.7378330384891331	0.86708064404221	0.17179691671302644	0.9176874099771251	9455	3
cg02995271	8	144816322	-0.18437139923513865	0.7434029399317943	0.8041266320225665	0.2878563947488795	0.8659499233051025	9304	3
cg02995290	1	225965777	-0.47794429905188296	0.8312970878833814	0.5653332176164718	4.557096103320843	0.10243282596727173	9457	3
cg02995295	13	51796962	0.19528720258773635	0.38903485956589723	0.6156825229562639	0.445119315641994	0.800467251193761	9458	3
cg02995493	1	66311218	-0.08211561148413409	0.19230864077648097	0.6693800023457848	1.5370795134179813	0.4636896739220534	9452	3
cg02995503	11	73069788	0.0031051315203522033	0.14824372764851695	0.9832886329506498	1.8232301212403388	0.40187464770450687	9452	3
cg02995664	2	98613076	0.14771761913867315	0.07977854910916375	0.06408389980060682	2.7662018971252924	0.2507996292327839	9451	3
cg02995680	14	103430766	0.06017527284946803	0.3533908580871074	0.8647902117680265	0.811526390624816	0.6664679714795553	9447	3
cg02995710	3	71805022	0.07042978862765688	0.0453793771532875	0.12065697579335966	1.3063636148468611	0.5203873674018827	9303	3
cg02995731	6	40346035	-0.17240727366404837	0.23175506272243682	0.4569247512197261	2.1916057258286408	0.3342711252962199	9448	3
cg02995770	4	68929413	-0.020278569571043115	0.21788845061465045	0.9258490754088555	1.9446502151466516	0.3782026531520667	9457	3
cg02995791	10	3559223	-0.013837763125726127	0.16832321247445725	0.9344801380564167	2.720062652923283	0.2566527368055071	9365	3
cg02995853	5	139944272	0.6321535491109669	0.6210723223092558	0.308753007029742	1.3875461861426623	0.499687141665494	9458	3
cg02995877	8	141348583	-0.40324947562904484	0.37032657465233754	0.27619695195592514	0.97550894331603355	0.32331009659499854	5521	2
cg02996006	16	29937102	3.524868277805552	1.6565614984595909	0.03335183072444015	0.11703040146555638	0.732277846604889	5552	2
cg02996131	6	152958598	-0.005602114823166567	0.10290542078106737	0.9565850464553397	1.317855076685355	0.5174059350712488	9405	3
cg02996137	17	5347973	-0.07974022366779636	0.24762087553576906	0.7474334149519755	3.912486793912552	0.14138856524124208	9458	3
cg02996142	1	53168724	0.24523895285583747	0.3300181646353342	0.4574166367343673	10.61882321681916	0.004944835361427817	9456	3
cg02996181	11	417643	-0.2653575868095044	0.18151031610279406	0.14375705563882257	0.6439370802422437	0.7247209896058232	9456	3
cg02996269	4	106394692	-0.23510864539930634	0.4897040168878524	0.6311537518180614	2.083631363191585	0.14888560937270023	5562	2
cg02996291	11	66035083	-0.41146082343059787	0.4331154424318658	0.34211089981231774	0.521894444888141	0.7703215742322118	9446	3
cg02996314	1	32479425	-0.49211812149084794	0.43616831505861847	0.2592034924554544	0.2345738477935999	0.8893299865274454	9453	3
cg02996364	6	32047711	-0.015939736471591012	0.20255357488427414	0.9372760751260307	5.414730739397897	0.06671233773025509	9410	3
cg02996413	18	8367375	0.0859076621283038	0.567047116800192	0.8795812775456395	4.191910143532352	0.1229527588511369	9448	3
cg02996471	19	3178512	0.111728973186524	0.34530793267984633	0.7462686790142001	0.14958909986012078	0.9279341108739477	9441	3
cg02996570	11	70001114	0.1555445718819775	0.21460313918632196	0.46857411650266434	5.193153235745641	0.07452828077786655	9458	3
cg02996583	8	142237188	0.003770202980756261	0.06919246819019846	0.9565458649742746	1.07224448896335	0.5850123946834386	9444	3
cg02996639	2	64067919	-1.2085385618699924	0.9118424476083732	0.1850448494346767	2.459313869148363	0.29239287036097694	9257	3
cg02996684	17	73257924	-0.04503226688769484	0.5278222821790308	0.9320092965769348	2.8428092072997675	0.24137474283524735	9459	3
cg02996796	17	6540502	0.4865905739436437	0.20793436630703205	0.019277742222159625	3.3313151203415847	0.18906629463328056	9456	3
cg02996801	4	113441944	0.06035000186836434	0.14715544943234438	0.6817248561195962	0.8676121995579412	0.6480378979955584	9457	3
cg02996869	1	82267171	-0.23356488538527828	0.2802958453492773	0.4046869068759207	3.918863383971426	0.14093849464164765	9441	3
cg02997048	11	129873530	-0.22032323309831126	0.6661582750147917	0.7408431021361337	1.6690877466794147	0.43407242829218107	9456	3
cg02997086	17	40169862	0.4366191052776027	0.8548139544815306	0.6095073815596832	0.5555151644603613	0.7574804259744911	9458	3
cg02997111	19	41698906	0.6622565356971525	0.3901956467194211	0.08965087120324779	0.6414949413325748	0.725606464772827	9458	3
cg02997119	10	17685617	0.44709033845820667	0.6489220472740806	0.4908397071539584	2.1919510101220196	0.3342134209928132	9459	3
cg02997163	1	3551814	-0.17043463295609707	0.23845432995663582	0.4747650893907092	0.6376072665047391	0.727018297508929	9454	3
cg02997316	1	156093624	0.1998711351487223	0.43622472368559206	0.6468203422627572	0.07590278237372089	0.9627597383620259	9459	3
cg02997394	19	33096574	-0.05842061707989081	0.23309454531640666	0.802099750033958	4.231499491833262	0.12054287913356265	9440	3
cg02997409	10	4066531	0.2809947086542588	0.1954371300008274	0.15049777557548727	1.4228185764330954	0.4909518170830977	9450	3
cg02997497	3	68053949	0.027245105226924627	0.0804078037852937	0.7347328428890225	0.616794318776421	0.7346234974444561	9457	3
cg02997560	19	3180815	2.188600314876158	0.8983591575397367	0.014841665409528517	0.5769912520957395	0.749390082936684	9453	3
cg02997574	17	46125811	-1.0174036856691266	1.2341985778813502	0.40974435764677064	0.11671310647406159	0.7326270996738824	5551	2
cg02997585	16	79030864	-0.2641114062509652	0.4184004941904939	0.5278831766201406	1.5843377655603539	0.20813697817757879	5557	2
cg02997735	19	44096738	-1.5586724301758514	0.9328595982736217	0.09475046874279679	0.7030072726394042	0.4017750483328438	5559	2
cg02997755	20	24449734	0.12835045563003916	0.24693357786796988	0.6032188386473809	3.592519859588233	0.16591827522191763	9455	3
cg02997796	11	82781482	0.017911845583496594	0.12492822113993642	0.8859923706410234	1.8080907828724122	0.40492824863457916	9448	3
cg02997812	19	17447891	-0.8681261399576035	0.5032856264110936	0.08454235727400261	0.2632625452845768	0.8766641855598676	9452	3
cg02997817	14	64929012	0.14471033253959284	0.23191363831326506	0.5326382829879058	1.1266882250799546	0.5693020668389326	9457	3
cg02997851	3	97542295	-0.009889724414586474	0.17346953014800465	0.9545361891366013	0.5560989023989389	0.7572593732040968	9452	3
cg02997868	19	12777667	-0.03174144997308889	0.6703165846681699	0.9622319484819384	0.5120523102959456	0.7741217212592924	9441	3
cg02997874	1	54950146	-0.05904677192070831	0.2750698635824651	0.8300316313948586	2.5945075255464225	0.27328125862364955	9457	3
cg02997922	4	3310100	0.24901680611223412	0.20593742291649172	0.22659110140309746	0.25967127439750676	0.8782397690069305	9459	3
cg02997962	20	20036779	-0.1287021433743987	0.11621837771548034	0.268113916586311	0.10703323592760758	0.9478901888680706	9454	3
cg02997982	19	41082291	-0.1405010123810119	0.22990461722660357	0.5411152375524912	3.6285182386760937	0.16295859654979744	9454	3
cg02997983	19	21646781	0.02949001985073444	0.18240038627272293	0.8715599041138671	0.11323769434863992	0.9449541726880226	9458	3
cg02998017	1	196578917	0.1423642751675915	0.21098881240582873	0.49983589494468644	3.3631759727605104	0.18607825156918495	9451	3
cg02998028	2	135621153	-0.1353497189744719	0.09592265004367097	0.15823582345556614	0.5317781571520074	0.7665241467355881	9456	3
cg02998075	7	41875113	0.38076223428691874	0.20913489797074722	0.06865950819800372	0.33745756145375916	0.8447379815407555	9455	3
cg02998129	17	42344234	0.2528517586635286	0.3189319678045766	0.4278897987139256	1.6409936475123585	0.44021289194478597	9455	3
cg02998240	1	16508668	-0.036066818421686644	0.07145666962689796	0.613743635141488	0.47372380784653273	0.7891002521426478	9456	3
cg02998278	4	130017324	0.605881165869909	0.7206162813647414	0.40047009802035277	2.975487018383422	0.2258817810676121	9459	3
cg02998394	4	99849011	0.08356718800339112	0.282653132021347	0.7674952517420149	4.680872071094887	0.0962856451119348	9456	3
cg02998427	2	242955553	-0.030159906001973467	0.3627824124081387	0.9337442177818931	0.9769438796748204	0.3229544795121019	5550	2
cg02998463	14	76874418	0.0679103673971388	0.1586323444193375	0.6685789558491277	1.8821586970973603	0.3902064392289135	9459	3
cg02998620	2	223171473	-0.41432810300087025	0.39155853897999976	0.2899865558733251	0.7008977175706831	0.7043718552563354	9440	3
cg02998713	1	243660548	-0.4566239427212465	0.2711984256205893	0.09223456120258354	4.809335005479252	0.09029551362995904	9452	3
cg02998861	19	1491701	0.04091078536950918	0.09373625012463886	0.6625133719038339	3.472878016745363	0.17614654147353487	9447	3
cg02998883	4	170477098	0.08821788399535503	0.2394162878295278	0.7125222985652557	0.15265103508466082	0.9265145607238001	9459	3
cg02998936	17	76338383	0.15368058108345936	0.24236929648881173	0.5260311518259323	1.564136194176951	0.45745896279957804	9452	3
cg02998992	17	19265610	-0.3977036373989316	0.3256838564805729	0.2220352802001418	2.097469180426852	0.35038084405278414	9454	3
cg02999013	19	36195455	0.15463933328853563	0.06679140420188101	0.020598816490437537	1.4190069761678865	0.49188836527456303	9443	3
cg02999082	2	191373593	0.10524147685623143	0.19982723714053774	0.5984281044576154	2.989671462576462	0.22428544478570178	9455	3
cg02999108	11	20385518	-0.5230572108385365	0.5098543333603232	0.3049408952464917	3.373596625003844	0.1851112445928649	9454	3
cg02999146	20	61926731	-0.07895559760722441	0.10111969589876765	0.4349123444604345	1.7528278821356418	0.41627301785433346	9458	3
cg02999224	14	23284559	-0.17475252566513022	0.18615758395665163	0.34786713306344885	1.0521404799777638	0.5909225968271927	9459	3
cg02999385	16	57846754	0.06786659451643098	0.1959441401848699	0.7290745517212739	0.7847688448135413	0.6754444080804506	9406	3
cg02999431	21	46929741	0.0037912649460960734	0.15768066865064628	0.9808175577008331	0.2989803725429334	0.8611468890400292	9449	3
cg02999463	8	37707322	-2.3874731750518956	1.2164924782233608	0.049694101070364136	0.9261107886526537	0.3358755775953909	5559	2
cg02999476	16	427684	1.5652446360937855	1.1585190946383541	0.17667183733126457	3.140740485157677	0.07635913305935264	5562	2
cg02999711	1	205417436	0.042298733393523386	0.18015600652491565	0.8143721405915081	9.747448472887577	0.007644841009790989	9456	3
cg02999755	11	102963244	-0.3795526150560968	0.4099640150201197	0.35453987310275015	4.187840618057832	0.1232031932441708	9450	3
cg02999781	1	3331987	0.027007086742441597	0.23348020017422655	0.9079126167390801	3.51162833523618	0.1727665241059774	9450	3
cg03000116	16	65611369	0.20307629470906727	0.24505711845156303	0.4072800508473673	0.27206826585717964	0.8728128403219243	9457	3
cg03000156	6	79577260	0.4073000474162293	0.5233031289023615	0.43637728365205214	0.6474624996902172	0.7234446421158167	9450	3
cg03000305	6	30523072	0.11810765107719941	0.3446359575462977	0.731822179522871	2.131009646000937	0.34455387213614336	9457	3
cg03000358	1	52456381	-0.2235986661079891	0.517486697842991	0.6656790375977752	0.6966018874102871	0.7058864121738401	9458	3
cg03000419	11	82997694	-0.008469869209272427	0.06918735547346423	0.9025669361563773	3.192882206065396	0.20261632700356175	9459	3
cg03000485	8	144973638	-1.2042880006988095	0.415566187947758	0.0037561632632225547	0.045888675408961785	0.9773168819603986	9365	3
cg03000503	8	39171648	0.23051578349809432	0.11106054363337857	0.03793219570836443	0.04557846468110471	0.9774684808076418	9451	3
cg03000585	1	78355339	0.0751488983681429	0.09243659983922604	0.416230818742948	0.7864286757705309	0.6748840788564309	9452	3
cg03000593	6	33283162	0.27324279801686224	0.13011468884261637	0.03572752182307443	0.08093791112679069	0.9603389772311487	9459	3
cg03000596	7	73624373	0.41523228866710504	0.3880603104559636	0.28461031189361147	6.708313840570725	0.034938813946571785	9445	3
cg03000603	19	47852595	0.03264910139896361	0.41079597881074914	0.9366527034897283	4.050123240526332	0.13198570994306558	9368	3
cg03000711	6	18571548	-0.26018207841378643	0.15600644239975708	0.09536239398887741	1.9917873443604823	0.3693931805831244	9457	3
cg03000844	2	242641386	-0.6603883970983035	0.4488594312402081	0.1412211354260284	0.660368086300269	0.7187914326182216	9419	3
cg03000846	17	79990263	-0.36333021347612693	0.19748128631057935	0.06579452439764609	0.3074548887472343	0.8575057071689165	9459	3
cg03000848	16	396164	-0.2069108193044183	0.1476214380437114	0.1610253930818848	0.39708065233157525	0.8199267055734509	9456	3
cg03000869	10	72059799	0.04807570003009654	0.211823249625523	0.8204537618910995	0.2557530703379264	0.879962016799764	9444	3
cg03000989	11	16950784	0.07339538347731517	0.16937276815769306	0.6647704068383362	0.378480131927663	0.5384177684422095	5464	2
cg03001012	12	4829636	0.04271821615561049	0.07809778941174317	0.584389945145054	0.043842395792847995	0.9783173254769387	9452	3
cg03001048	1	162136713	0.015219325518888351	0.2590210356876891	0.9531455767159835	0.5943893439675221	0.7428993765887548	9458	3
cg03001098	7	55712097	0.20557133505604305	0.15095838952790683	0.1732689576509432	0.7353664765077945	0.6923364526622047	9448	3
cg03001116	9	94711214	-0.10962348627005303	0.7055375407070286	0.8765250317076279	1.4971276925646224	0.2211138427856747	5561	2
cg03001143	1	170114946	0.16454817586664156	0.12431969904939902	0.18563960786071287	1.864769138434426	0.3936139905980181	9447	3
cg03001176	1	110734136	-0.2841492688110563	0.2348964741833988	0.22640219428281858	1.321798168820337	0.5163868503509967	9454	3
cg03001276	6	168426653	-0.026310972628832544	0.2048151163408227	0.8977833177992776	6.5329562313363265	0.038140517301732575	9455	3
cg03001305	17	40439492	-0.6263070594226948	0.3019876830927493	0.038084045736150714	0.2065680552163096	0.9018707808995919	9458	3
cg03001333	1	2005560	0.049009373520239735	0.41165275112128896	0.9052316755904886	1.1057359012329204	0.5752975172961526	9456	3
cg03001415	1	8877741	2.1033942331926867	1.054993444193221	0.04617927299949726	0.19213888761835726	0.6611423702363622	5548	2
cg03001457	8	57906166	0.7924897623308542	0.6455223226505745	0.21957007411144439	0.5519723279994023	0.75882342976981	9448	3
cg03001463	2	200323278	-0.538286249970881	0.7250918754490511	0.4578633625270373	0.18837758927728154	0.9101109219573812	9452	3
cg03001484	6	70507230	0.18967368499555684	0.18088436059810045	0.2943664700215357	1.3600590301323214	0.5066020397522066	9458	3
cg03001504	20	17663218	-0.9900877389993294	0.5758335737523502	0.08554172268255375	1.6995422832511755	0.42751276062928145	9454	3
cg03001647	1	167691881	-0.32171042344931405	0.42951115400078954	0.45384798715849844	0.4408450458443273	0.8021797869998668	9422	3
cg03001711	16	3202851	-0.38285298244263216	0.5565600762932631	0.49152106812389956	2.343897421560479	0.3097627147837515	9457	3
cg03001828	1	145397815	0.3702992917496822	0.8126737528609962	0.6486377030048329	1.0214624242963743	0.6000566496448323	9452	3
cg03001832	11	20385172	-0.5857515614112692	0.9185231905916043	0.5236623772757576	1.8236529720463142	0.4017896901765717	9392	3
cg03001863	20	36037325	0.020938483178760608	0.2661633564806927	0.9372968654757893	5.963710761114349	0.05069868120002323	9458	3
cg03001867	16	47047897	-0.341810256692802	0.4642926386594235	0.46161159226909504	0.2939949694381259	0.5876717603671913	5561	2
cg03001875	1	234614834	0.11954505754571929	1.1505740577005914	0.917248422282708	1.4800771694713533	0.4770955065618711	9397	3
cg03001901	19	14248008	-0.9173987115329589	0.7263110073997618	0.20655558014175615	2.617218673531795	0.27019554624638253	9452	3
cg03001942	2	71115787	-0.17506631953040566	0.25670662274041994	0.4952576645470131	1.5533517607435048	0.459932343174505	9451	3
cg03001945	12	62585579	-0.16846679467383294	0.4549568251389166	0.7111650616988636	0.2613738777161552	0.8774924401805587	9456	3
cg03001986	5	176433640	0.8078809657817043	0.851415216045632	0.34268756485254404	4.656423508534099	0.09746989145415146	9264	3
cg03001995	1	114354281	0.8306956983438272	0.6642060065109123	0.21105865206259725	0.5232423450607531	0.7698025908448679	9456	3
cg03002136	13	52437322	-0.31498078653107164	0.37196567880661985	0.3971062339871752	4.191712254174404	0.12296492497426706	9452	3
cg03002232	16	70558055	-1.507153138883416	0.5699378480702251	0.008183185617047726	1.537636493232992	0.4635605590070864	9451	3
cg03002264	2	147788732	0.09707845304183634	0.1848270277224137	0.5994167187456726	6.228748477371172	0.044406286191071946	9449	3
cg03002352	2	17699688	-0.44942093152079726	0.25775175689548174	0.08122549996942348	1.3486886261858468	0.5094903772797394	9459	3
cg03002428	4	174255734	-0.8580201631779972	0.7519140780222764	0.25382221934465077	1.0219508435089146	0.5999101279384151	9456	3
cg03002479	7	143106004	-0.14836363338393951	0.21197893075944177	0.4839909956116605	2.830214623310544	0.24289954609774564	9444	3
cg03002480	15	43398338	-1.4210813424744067	1.095074821900537	0.19438958163113945	3.4992620853719143	0.0613961799268585	4913	2
cg03002526	6	105237721	-0.10838068696134227	0.10079126240837885	0.28224113563395703	3.683721840487152	0.15852215436743544	9104	3
cg03002586	1	242653362	0.05693995649142438	0.07912234610592153	0.4717439424821994	1.9249247944229446	0.3819512114645512	9459	3
cg03002695	19	11925042	-0.32980855416011234	0.503848604102475	0.5127390545149069	3.0950308094225716	0.21277597981151875	9445	3
cg03002735	8	94998325	-0.0058247852790807705	0.16325255164701621	0.9715378392951065	0.42576544533951377	0.5140741288179147	5559	2
cg03002834	8	1011674	-0.11018373851560724	0.1992467924594035	0.5802625087684534	8.59480296843522	0.013603862976026821	9450	3
cg03002835	6	168476648	-0.0283631517992215	0.7418423286336315	0.9695015938961273	0.537292819692236	0.76441349695406835	9277	3
cg03002848	10	135050343	-0.11438553968020511	0.16544404470459892	0.4893235944389925	2.933111942358269	0.23071872036269345	9432	3
cg03002968	1	158670397	-0.521589543188406	0.29135808351217723	0.07342159848952423	1.6936157313481075	0.4287814777629295	9451	3
cg03003009	4	17616265	-0.3990859067922573	0.5543698981451664	0.4715921026062594	4.719777982256035	0.09443070526056198	9455	3
cg03003073	1	9489434	0.0860192649394362	0.11170031712257388	0.4412466788572216	2.4742650161050737	0.29021521572403497	9458	3
cg03003115	16	31724514	-0.5615368029113523	0.7045924779738864	0.4254703211115178	1.6523163999470125	0.43772772252500786	9405	3
cg03003217	6	152625419	-0.10203163823399884	0.15068268984444846	0.4983240299444403	0.7178903451448426	0.6984126424704373	9435	3
cg03003218	6	24495614	-0.09666921321568309	0.5847145476397735	0.8686864586244	0.007611969641234188	0.9962012487597347	9457	3
cg03003256	6	116849557	0.18403337954008275	0.1401899954100922	0.1892696965192975	1.6954740610094838	0.4283832541300895	9421	3
cg03003335	1	1229351	0.0012061620943579934	0.08999043278870669	0.9893060932231257	2.999439900308352	0.22319265646601166	9406	3
cg03003394	2	208026398	0.3473164069564708	0.19572971481755286	0.07598552463667017	1.3755451440621247	0.24086143126561746	5560	2
cg03003434	6	159141722	0.12057035084768047	0.8441910361866879	0.8864295467271335	0.7947408321512024	0.3726704406536139	5562	2
cg03003526	1	92223917	-0.21039871724243184	0.18062207400492367	0.24407726272631466	0.48066084202756293	0.7863679856277483	9457	3
cg03003601	1	52872362	0.11755703490306012	0.17271788418655815	0.49610541434656025	1.6923565774758074	0.4290515136872531	9454	3
cg03003608	14	32545008	0.3805155412833777	0.44914961096314715	0.39688862796112123	1.3247973320821398	0.5156130664368468	9456	3
cg03003689	1	156674970	-0.08316658465567683	0.3809681011083658	0.8271928218658736	4.544140687401208	0.10309850962383589	9457	3
cg03003722	6	38035488	0.02665697818846208	0.2190614220558816	0.9031467251096411	1.2572196314406252	0.5333327166414561	9443	3
cg03003745	19	42948167	-0.1174804672438611	0.221873482039918	0.5964634627616627	0.5661103093178027	0.7534782288789386	9459	3
cg03003746	1	1102833	1.1346108041851557	0.7332408806497296	0.12176883743163934	0.014397094243512876	0.9044927393883915	5555	2
cg03003752	16	86549962	-0.006716724496394157	0.13843155390652648	0.9613016787094927	1.0929963493704034	0.5789737294691558	9456	3
cg03003858	8	128747873	-1.051274854792386	0.7464831638636005	0.15904121876144028	2.332915556315583	0.3114682792641211	9388	3
cg03003919	8	85087913	-0.012647311632235146	0.06241067060523612	0.8394112461491423	1.7850764635737186	0.40961473499833656	9454	3
cg03004102	1	208060750	-0.03287540246746223	0.1786671795243714	0.8540106385110616	0.5805921387180274	0.7480420624557969	9442	3
cg03004126	16	11325588	0.20130526686469066	0.2502589866620668	0.4211730652016007	0.21313074168409915	0.8989162833261259	9458	3
cg03004198	14	105293578	0.20838806104313845	0.3281227546496609	0.5253685643077877	1.0628855992370194	0.5877563429989884	9458	3
cg03004273	18	7568265	-0.0748453559839831	0.3027365391096846	0.8047307367676898	0.020948396711166228	0.9895804650417888	9431	3
cg03004280	16	3355361	-0.110606239880273	0.31048355762489205	0.7216618580202496	0.023493031471192555	0.9883222052398403	9453	3
cg03004323	2	159440819	-0.4891369779552524	0.3226276537233963	0.12949313412255073	3.9204712959134818	0.14082523183258921	9458	3
cg03004330	10	13934438	0.05804769875349747	0.08540260635700286	0.496697793739737	4.925763815945186	0.08518908974586205	9457	3
cg03004417	11	61357547	0.3427160796831313	0.24196581913399948	0.15666363205859327	7.478367803694586	0.023773496723450662	9451	3
cg03004426	16	53537293	-0.5640808472623772	0.5560075800190458	0.3103346591278165	2.449107890037826	0.29388876163709765	9453	3
cg03004484	4	6909491	0.050444986744400594	0.12588262926844146	0.6886186827453643	1.5423062980238824	0.4624794529771181	9459	3
cg03004497	11	58874207	-1.888350537071675	0.572699419961438	9.76260055068883e-4	2.0050348590444553	0.36695449533707486	9299	3
cg03004552	8	56685835	-0.5125998396509577	0.5032447753169053	0.3083978953712401	1.1454815574036579	0.5639775807587876	9453	3
cg03004578	6	64346172	0.21833803152682058	0.6951122873044915	0.7534415253779689	0.452464878101917	0.797532702375043	9458	3
cg03004598	7	29603370	-0.47594081055117415	0.5150854833626601	0.35548447217704404	1.6414935190833877	0.4401028807382853	9452	3
cg03004599	9	114937770	0.12630215539538506	0.22408911458094471	0.5730095872452332	3.42100805024171	0.180774654683973	9451	3
cg03004714	18	59560365	-1.050888575567192	0.5340045474109245	0.04907501356428532	2.8191521243860485	0.2442468066636995	9405	3
cg03004748	7	128554523	0.11310132710494344	0.12902988869870793	0.3807303569052735	0.6361990870965593	0.7275303638560572	9427	3
cg03004860	16	85684468	-0.5129383613692619	0.6517119186284468	0.43124496630277553	4.298005688607087	0.11660036854545516	9414	3
cg03004985	3	46735695	0.13491575659495167	0.18633351908586168	0.46903183655008573	5.746059588181139	0.056527400482743816	9447	3
cg03004999	7	43152125	0.05408646620312097	0.3286233703512007	0.8692706653055469	0.6378805646441772	0.7269189579223914	9456	3
cg03005040	15	82119192	-0.5123322980344925	0.2969099226558131	0.08442877655244115	4.661779767875438	0.0308412069794326	5553	2
cg03005055	14	65006951	-0.8576883493753628	0.6430563373310954	0.18227970534924212	0.7397138337868884	0.6908331701221486	9459	3
cg03005062	1	38680057	0.21280741036609133	0.37761829952243736	0.5730593095057592	2.1382057802660004	0.3433163718131084	9454	3
cg03005087	8	70973739	0.02054982568162078	0.10546924026742234	0.845516730403779	2.0046707141916054	0.36702131371513597	9456	3
cg03005121	22	46933669	0.11154438217800879	0.2540031045549853	0.6605559357592828	0.5770010152043914	0.7493864247572115	9444	3
cg03005124	2	220426848	0.17036444904611317	0.19952932852053254	0.3931982939053355	2.6124883504014793	0.10602527802798233	5560	2
cg03005132	6	48669539	-0.043121959226738275	0.0911588952877347	0.6361834256287111	0.35401353404044306	0.8377741152694328	9455	3
cg03005191	11	12124419	-0.29070993842645937	0.1653897595040846	0.07879408200994452	2.526866744917833	0.2826818065290088	9458	3
cg03005261	4	110480828	-0.38101576067779974	0.4629804827406529	0.4105290914377847	0.727151172889325	0.6951861785785856	9458	3
cg03005293	1	151805241	-0.20046695097244988	0.25028007497081034	0.42314873763154837	0.3388721397176626	0.8441407187906896	9457	3
cg03005362	10	77036584	0.09176745158340271	0.07946488457139267	0.24816510606423345	0.5119265572918055	0.7741703968555612	9444	3
cg03005603	19	52873173	-0.18157946093676833	0.1976005495413389	0.35813645454552145	3.7916535083389795	0.1501941100949741	9451	3
cg03005685	14	94640029	0.1553610308050564	0.3358095919343259	0.6436179890542655	0.1443183755900816	0.9303827784392359	9457	3
cg03005781	1	2329563	-0.14340658185553887	0.260026207214927	0.5812853566407192	6.512909409784364	0.038524737756740014	9451	3
cg03005851	1	11113287	-0.037789423135241695	0.11871303475829446	0.7502378070159464	2.9314816862978628	0.23090686232823124	9453	3
cg03006077	1	92234946	-0.18334793851494466	0.1732239078967494	0.289852719959919	2.499770815422327	0.2865376299818003	9458	3
cg03006172	8	1463125	-0.10922244997136395	0.21346078118309358	0.6088787979435815	1.6739439908906764	0.4330197259956665	9453	3
cg03006225	1	16010482	0.042635880918599704	0.2943140333671452	0.884817250307576	4.4661556605598225	0.10719798466596833	9444	3
cg03006338	19	4402502	0.030064037660290113	0.6215317917204892	0.9614206691559045	4.920950171023108	0.08539437170001056	9452	3
cg03006477	6	74432658	0.15662927017125008	0.12091927417859513	0.19520953198795907	1.1282711262342882	0.5688516706462245	9448	3
cg03006527	1	155043967	-0.463864155452873	0.21174170475451254	0.028472960955549406	0.5825957892953935	0.7472930302629738	9459	3
cg03006588	13	113740923	0.14986469075632747	0.25027806995769714	0.5493111056172316	0.9022119511941907	0.636923340269979	9458	3
cg03006654	8	101571465	-0.281225974263737	0.5474811205797675	0.6074810093504399	1.7935182411992054	0.407889440445558	9455	3
cg03006716	7	98741357	-0.21713264559484305	0.6537890730455814	0.7398030157933846	1.5001913116603767	0.47232137028727617	9452	3
cg03006953	10	77842199	-0.48836	0.368663	0.18527776195587173	0	NA	1085	1
cg03007010	19	36266840	-0.4470997213212682	0.5134108015025661	0.3838403949723052	2.327209439033619	0.3123581854032185	9453	3
cg03007034	22	46068330	-0.19738614433859858	0.5016120424951039	0.6939475658731614	1.811391764391797	0.40426046953507844	9459	3
cg03007121	22	43606073	-1.004435316538639	0.5816992378483736	0.08421684735113068	5.793125971632894	0.05521266101330391	9451	3
cg03007208	19	36266554	-1.5017664253839105	1.5246793576725728	0.3246378411533514	2.0820165757399405	0.14904315984199848	5561	2
cg03007522	8	11562685	-0.13309222585964667	0.33959881597965136	0.6951245966832892	0.0011536926920985785	0.9729042216088506	5562	2
cg03007524	22	50620975	-0.040464000997348974	0.25513326557759525	0.8739844454707918	0.15466018410021876	0.9255842751638249	9458	3
cg03007571	6	26157673	-0.013946554436802119	0.5447036667366661	0.9795732515836705	1.4796666137425165	0.47719345376143374	9453	3
cg03007772	4	3409324	-0.19759265523658986	0.25576392393825353	0.4397835698802466	0.3981367199200615	0.8194938708498434	9456	3
cg03007849	2	242944478	0.128441568830498	0.13051023605016826	0.3250420670327848	1.5214651189517613e-4	0.9901585282774178	5548	2
cg03008078	15	67434193	0.5196837374920016	0.27728866174922107	0.06090816721110599	0.3298978336218779	0.8479370183086103	9458	3
cg03008093	6	170361827	-0.014512702132239668	0.11397764036279512	0.8986797087108404	1.4705337963737506	0.47937749691447745	9454	3
cg03008204	4	1828697	-0.19129089365035787	0.23504541113394165	0.41573287201178144	3.3965839336043553	0.18299582020668734	9456	3
cg03008241	8	144992234	-0.51589667244301185	0.21579799431864438	0.0168187477604531	0.8359108578631964	0.6583915729866978	9444	3
cg03008269	11	13485254	-0.24433557230123762	0.42640066816728717	0.566632007515885	2.564979202162151	0.2773459594281723	9455	3
cg03008339	4	1241188	-0.42924741420994955	0.32297453729895825	0.18383340973269965	0.05987683200896321	0.9705052993021852	9446	3
cg03008387	20	62089152	-0.004984300209040023	0.24216987770510182	0.9835792318104413	2.5085965180198118	0.28527596784029496	9346	3
cg03008515	14	20692622	-0.0682165977743291	0.09508702988086105	0.47311977796614063	2.5034990273336	0.2860039910135548	9459	3
cg03008525	19	5829415	-0.36673357878422896	0.2117843448647904	0.08333823833482272	1.2490604481505174	0.535512940524068	9454	3
cg03008550	12	49394430	0.039100124995495374	0.19873834993442996	0.8440296594758667	7.29654999825625	0.026036002190769923	9387	3
cg03008584	6	146283197	-0.26917790156300386	0.12091276314913306	0.025999731352490382	2.5180714999676304	0.2839276718094584	9449	3
cg03008692	7	158050818	0.011035011618471492	0.16448557137390574	0.9465116295320659	3.5421029302254725	0.1701539837553965	9456	3
cg03008693	4	30721357	0.21731453780894866	0.46634555279959417	0.6412193221224909	1.4949242010925854	0.47356689408571073	9455	3
cg03008707	4	96468962	-0.1020557901821094	0.08210244154649418	0.2138568133952935	0.0298313716864283	0.9851950019872082	9456	3
cg03008727	2	27435719	-0.10571846357423484	0.8234250466989536	0.8978413806607104	0.06544913266678874	0.9678050889859815	9361	3
cg03008741	16	69148573	0.2127634082473608	0.2008828545179299	0.28953525084976944	1.5494511679432623	0.4608302228488437	9459	3
cg03008815	14	75372636	-0.11434669474992894	0.3341392533290211	0.7321908313231004	0.005184656772130744	0.9425982783028682	5562	2
cg03008834	22	43506528	0.47393719208910356	0.42790784516310454	0.26804827239898904	4.5699877603161525	0.10177468494936162	9446	3
cg03008851	14	30204709	-0.09691958429620202	0.1910907789263839	0.6120205851636269	2.808621225907533	0.245536267642517	9457	3
cg03009080	13	28024744	-0.050450231650413555	0.8517093099535014	0.9527656520488872	0.30171198795476367	0.8599715308224214	9392	3
cg03009158	1	106623546	-0.06496695692620588	0.06137997515550923	0.289855366376128	1.751367277105866	0.41657713412107317	9434	3
cg03009240	19	3507867	0.2616922389802345	0.4991767730999835	0.6001063184053899	2.596900033015771	0.2729545403553406	9454	3
cg03009363	6	10419400	-0.4940823626314483	0.5291856054822617	0.3504764473740075	1.100423817148111	0.5768275627219883	9456	3
cg03009397	11	278538	-0.11543142515901388	0.167055202833281	0.4895795350679981	2.985487565081149	0.2247551295479758	9455	3
cg03009463	7	17980271	-1.606711306431324	0.7662985508362267	0.03601862224879548	0.6535848003366362	0.721233455429885	9450	3
cg03009478	14	72134237	-0.11518851878300262	0.1644571116071929	0.4836670667754878	8.814613438182937	0.012187959764641121	9402	3
cg03009524	14	56645829	-0.7283060000000001	0.525185	0.16551469699446703	0	NA	1088	1
cg03009690	11	113650479	0.12449056657118385	0.15517692556925414	0.42240881339147796	1.7941832077155766	0.40775384657801356	9451	3
cg03009785	10	72835584	-0.17490724294891627	0.23658649159452555	0.4597278010193552	6.092002457837811	0.04754868103225908	9457	3
cg03009871	7	79082038	-0.3684047137696266	0.3752353214592626	0.32620012792090464	2.6319289033519326	0.26821551755108547	9457	3
cg03010009	13	80585265	-0.4787962978226083	0.22482751694133718	0.033203321478990085	2.1476895820477413	0.3416922533514229	9459	3
cg03010018	11	116708299	-0.03224960745667633	0.335014759114308	0.9233115026178388	0.05566005747810918	0.9725536589251381	9434	3
cg03010041	18	9614450	0.29273407645176985	0.692212952448555	0.6723711543049717	0.8618551083643887	0.6499059920403987	9375	3
cg03010092	7	4276193	0.04621129757627098	0.20584897665494373	0.8223750614625313	2.7563423489158394	0.2520390673151951	9450	3
cg03010186	6	32122528	-1.332095978138667	0.8303896044834892	0.10867396196505694	1.0282163460219509	0.5980336994577843	9390	3
cg03010202	7	44582244	0.35896216019641053	0.22760204643612075	0.11476142636981522	6.109188380640707	0.047141847507192795	9448	3
cg03010274	20	57427274	0.14437612429600594	0.13143132552329265	0.2719901584704859	3.333839003342635	0.18882785451011866	9457	3
cg03010301	19	52195499	-0.2640759840413099	0.1758490672062536	0.13316954985444343	0.8095703064419174	0.6671201240726226	9457	3
cg03010383	11	134254186	0.04049986430427338	0.0861275110478162	0.6381896677919281	1.8389922878375666	0.3987198879215463	9445	3
cg03010425	11	2944771	0.06111436784613522	0.257298817629263	0.8122511361645536	0.09451211496460388	0.953843127648356	9454	3
cg03010561	14	69947271	0.056953196890296605	0.13987395627604515	0.6838793633587725	0.3555038962295161	0.8371500543853064	9458	3
cg03010684	16	81040053	-0.1370371398466111	0.6339256645807809	0.8288534802402421	1.3697954553150957	0.5041417866998005	9456	3
cg03010756	7	148480080	0.19149922812954592	0.18566173865063762	0.302333813175588	2.7795968160187465	0.2491255212796118	9437	3
cg03010761	12	104608278	0.21854901212056504	0.17853230660239242	0.22089841670049715	2.3125766171645146	0.12833116598268854	5409	2
cg03010785	6	33862299	0.18534236034263699	0.33339560596653484	0.5782633407490567	0.3215213096473985	0.5706948247802334	5561	2
cg03010792	22	20784277	-0.2917420319951254	0.20442027395639464	0.15353153439284123	0.20703502336291235	0.9016602330168213	9452	3
cg03010860	10	74115841	0.10578690439445684	0.27248007388960027	0.6978404969815832	2.770063185449036	0.25031589150577177	9457	3
cg03010887	16	85600235	-0.0690526562767193	0.11479403268472632	0.5474835459211455	0.6686194660980372	0.7158320310495849	9457	3
cg03010907	6	131384623	0.6704583085434981	0.6363425094517181	0.29206044574151463	0.004272851946662111	0.9478817538514605	5562	2
cg03010972	7	130920239	0.07076819989175533	0.11466346166343218	0.5371148290576029	0.6524830313898932	0.7216308811999499	9453	3
cg03011024	18	76258493	0.1012741551240062	0.19191646301179222	0.5977081606901541	3.9045987193157403	0.14194730814325418	9455	3
cg03011500	1	151484243	0.13294600944696117	0.5113536790900579	0.7948727447155794	5.8757189394088085	0.05297901063072126	9458	3
cg03011535	20	42544794	0.0377360055900072	0.13560059597190527	0.7807913609908139	1.7467808890443233	0.4175335224913299	9449	3
cg03011594	16	56370697	0.6989582501778698	0.6247405457048553	0.26322647735912486	0.17316570582832938	0.9170595645796047	9440	3
cg03011658	8	75893710	-0.04875955814867323	0.12618423958972885	0.6991889014741488	1.5395694362977521	0.46311275735190427	9440	3
cg03011814	3	13461144	0.5663351534424746	0.4347309887250145	0.19266848615278798	1.3642524624998187	0.5055409518455625	9452	3
cg03011822	10	75682521	-0.04273914895054548	0.10982464919494804	0.6971592158293596	1.0787882287851203	0.5831014381371447	9309	3
cg03011928	16	83023240	-0.2460908166383258	0.23132718407205857	0.2874095996385227	0.0017911503278202987	0.966242020304971	5561	2
cg03011952	17	2598252	-0.046180670110212124	0.2119071727187088	0.8274846083930327	0.17416460005217668	0.9166016561886438	9445	3
cg03011993	16	1536078	0.012733115595313859	0.23307496903142733	0.9564324515849169	2.3868680004121967	0.30317835987466274	9458	3
cg03012028	7	30739812	-0.21973672436272781	0.15026220067390697	0.14364387403162482	2.567547021759256	0.27699010072739383	9454	3
cg03012115	6	33216271	-0.02022203082792342	0.4047269284596917	0.9601505750653291	0.593149872303164	0.4412036610240879	5540	2
cg03012170	18	73628366	-0.1508660141710781	0.24576653018660488	0.5393084577664284	0.08145587453771941	0.9600902992079207	9454	3
cg03012230	19	49589224	0.05236824807621698	0.9163628268935068	0.9544273479998595	1.0092974454020576	0.6037176104748597	9458	3
cg03012280	15	41098255	-0.05920850899418016	0.03497976065052153	0.0905220145147499	0.8432983917693748	0.6559641139462019	9457	3
cg03012289	8	110374374	-0.01162245956918328	0.15194697665656393	0.9390290845616611	3.6004738349864884	0.1652597306620916	9451	3
cg03012370	16	24663848	0.007699197201470258	0.12098462821328242	0.9492586219642398	0.8353851017707281	0.3607199783980548	5560	2
cg03012374	15	38998010	0.12010280569231586	0.095513440696091	0.20859289449401583	2.3962392123715746	0.30176110847251125	9456	3
cg03012452	6	12754496	-0.2192538133170569	0.18799297260994818	0.24349831292609347	0.6939853570969181	0.7068105031176529	9458	3
cg03012521	8	9260335	0.10839081671422386	0.11633379422841097	0.35147994153011014	2.678452235443651	0.2620483847319586	9457	3
cg03012544	8	24773268	0.1606392416119055	0.1224692058904547	0.18963134244374655	0.0017554593585507629	0.9991226554127425	9452	3
cg03012556	15	93579395	-0.046690222444132824	0.22785764964836053	0.8376427457429836	4.576570594964913	0.10144025266815865	9415	3
cg03012642	2	21346892	-0.284166036118037	0.2675344982059331	0.2881603518574094	1.0568806600669205	0.5895237154555736	9454	3
cg03012674	2	27274208	0.04611724786244679	0.772592206205295	0.9524012796367213	0.640221317764734	0.7260686866786409	9459	3
cg03012676	14	23058425	1.6355294661819957	0.7049174164530786	0.02033158889909751	4.154892095402905	0.12524968578768683	9459	3
cg03012726	7	113722758	-0.5257793718226643	0.3085665298792554	0.08839198292913712	9.76151029432728	0.007591279329525508	9448	3
cg03012821	2	86848899	-0.1287324269791763	0.3725517903394803	0.7296866660729601	1.0664167313357358	0.5867195358995317	9447	3
cg03012876	2	179315436	-0.4583117763856584	0.47334224533901964	0.33292148351769885	0.9949626467943251	0.6080602397442704	9450	3
cg03013070	10	95965579	-0.11931486982633763	0.14394215741515456	0.4071562165193746	0.06053066531105932	0.9701880768153945	9457	3
cg03013118	2	218375971	0.09242655513324047	0.05724434512796528	0.10639796819926414	0.6354276519735687	0.7278110392211462	9444	3
cg03013172	19	5688456	0.05193460019749261	0.2112246079613529	0.805779914241692	0.4982287007560127	0.7794908332167608	9459	3
cg03013188	16	2126939	-2.344500569008677	0.9952317575648835	0.018486185865343202	0.05502457040916639	0.9728627306623608	9457	3
cg03013276	22	24058932	-0.04224517930052643	0.10474204650308952	0.6867084968457163	1.2606929908009556	0.53240729236506	9434	3
cg03013298	7	44365316	0.891194929297567	0.7133172908557329	0.21153095171281452	5.222428283956024	0.07344531656484499	9313	3
cg03013329	18	22006989	0.004876728786474795	0.40618525514985504	0.9904206933240378	3.6433910861101166	0.16175126206675028	9459	3
cg03013422	12	125550350	0.37150573661332514	0.39192265375112467	0.3431774380199827	2.2201543286633507	0.3295335318593369	9446	3
cg03013554	21	46320816	0.02851197991793185	0.2373125232258857	0.9043680626695176	1.8309783662089392	0.40032074803829915	9455	3
cg03013636	16	1946785	-0.0042758127118909285	0.10576608360914255	0.9677526503058129	1.200472546309066	0.5486819819550215	9455	3
cg03013699	7	50772477	-0.20958923350109504	0.27433622887256354	0.44487516125089377	0.225218030266014	0.8934999367845621	9456	3
cg03013727	16	28175995	0.130374	0.42315	0.7580035709350481	0	NA	1088	1
cg03013754	1	231763026	-0.4076031011516385	0.6978165137582393	0.5591448638061786	0.7183457450511799	0.3966870713953511	5562	2
cg03013817	15	40074526	0.008968358282648947	0.12464897479248044	0.9426425636850922	0.1762557404017805	0.9156437856824386	9457	3
cg03013832	5	610376	-0.42666663764662943	0.1864488144269639	0.0221151205555364	1.6230798487745204	0.4441735456281445	9436	3
cg03013917	10	77021867	0.258598016850122	0.2891119861809887	0.3710778392238807	0.40343117355010266	0.8173273535966802	9208	3
cg03013946	20	44142512	-0.02724777944635527	0.09408341535958195	0.7721123263924395	0.874299376654426	0.6458747442642783	9456	3
cg03013999	17	37608204	0.07231673030570908	0.17697593875214584	0.6828151410647243	0.7701913574902753	0.6803855346560544	9456	3
cg03014008	20	57463767	0.01161124345275615	0.21212429664226087	0.9563472563153054	0.2623093274787819	0.6085380365061954	5557	2
cg03014241	16	11348611	-0.1981971610630583	0.16174556495247788	0.22043817762446094	4.205998638709897	0.12208969257122605	9453	3
cg03014427	14	45552678	-0.005715716675552942	0.15588433941012653	0.9707510039686229	1.0703041319420388	0.5855802365466742	9459	3
cg03014495	13	46102390	-0.14946	0.5556	0.7879246964979869	0	NA	1088	1
cg03014589	8	144965836	-0.08775899836872314	0.1964895788273841	0.6551390786170693	0.08195769361132017	0.7746617286096344	5552	2
cg03014622	22	30901707	0.03205319016867335	0.15181298380578753	0.8327811287672244	2.632279242956632	0.26816853840667276	9458	3
cg03014628	5	57879001	-0.06633929800929919	0.35668579248348575	0.8524541259447256	6.659283486993743	0.03580593047756902	9455	3
cg03014634	16	85205030	-0.2813536420204285	0.20086672813841172	0.16130437474839326	1.562604322486326	0.4578094812371274	9459	3
cg03014680	12	10122522	0.07523017365780904	0.12902969758581223	0.5598627275292444	1.2357554074135115	0.5390873274270023	9452	3
cg03014695	6	168471520	0.2294551924356897	0.2028830880812888	0.2580666680903747	1.7526829449801555	0.4163031856609861	9458	3
cg03014785	16	56485378	-0.2604739113453998	0.613848775637481	0.6713258043703488	0.47435952451258795	0.7888494699106328	9450	3
cg03014829	7	55516872	-0.016987713904188018	0.05539584587242895	0.7591018518693058	2.964035410580864	0.22717884567600605	9457	3
cg03014882	19	18120728	0.40025744051375306	0.3944639334179789	0.310255034441773	0.28617767716105075	0.8666770711145811	9457	3
cg03014934	13	36050901	0.028904047558776028	0.13599492277988875	0.8316875722981527	2.4900508875627874	0.28793358191845314	9458	3
cg03014957	20	29956062	0.03637852569821321	0.0639507880227432	0.5694566667366927	2.2432708544089244	0.32574662387045916	9450	3
cg03015080	7	153078797	0.22326875603998078	0.47884438632273474	0.6410252627387891	2.0046264256802253	0.367029441218939	9448	3
cg03015114	19	6711092	0.11344896019768479	0.10703912746300424	0.2891977936906082	0.025225272482680916	0.987466569706829	9459	3
cg03015144	3	114070493	0.017311912156223144	0.1799363055280673	0.9233527286117218	3.345475278541193	0.18773241786068962	9416	3
cg03015358	10	119088971	-0.09136768397469835	0.11578912435638085	0.43006120388907004	0.033522381297914024	0.9833784965767471	9315	3
cg03015368	16	10065222	0.14491141175316224	0.17293566059515467	0.40205886688130343	0.2319447588834424	0.6300855535355068	5556	2
cg03015370	14	38065303	-0.44153546567535	0.593495786493533	0.4569023664894929	7.286691735885867	0.026164653871130757	9452	3
cg03015433	16	56623111	0.011075616166307424	0.16911600646182426	0.9477828846007685	2.4680950306301104	0.2911119099933379	9455	3
cg03015498	10	7517765	-0.002993586891061669	0.06624808773512576	0.9639578404652414	1.0588179683699868	0.5889529473442494	9451	3
cg03015585	22	43523322	-0.07017169655540789	0.35557033896703555	0.8435538960120299	1.5357296184508369	0.21525456382067923	5562	2
cg03015592	11	17602053	-0.020211543811111645	0.12557104174347103	0.8721272325927557	3.7081352100455423	0.15659888664101482	9455	3
cg03015610	16	58163699	-0.4615470535032849	0.4981188499941845	0.354144549670761	5.018972121919431	0.0813100168964373	9457	3
cg03015672	10	32216066	-0.08044804358341773	0.14448530242078353	0.5776705762710681	1.4907658333260674	0.22209767449828302	5547	2
cg03015758	16	3083902	0.08470273314591599	0.09884157073292792	0.3914700069015353	0.43592003783070993	0.8041575921166088	9456	3
cg03015790	9	96710875	-0.5868124770669229	0.3046691830763695	0.05409632909388246	4.091601049796641	0.12927665935889252	9454	3
cg03015880	16	684669	0.15608767684878777	0.1881631943919715	0.40680257774452017	1.7005350002257174	0.42730061369694716	9455	3
cg03015899	16	2578331	-2.113254798995161	1.2931518926546113	0.10221913897333901	0.5317993254130535	0.7665160337869044	9254	3
cg03015942	8	49229380	0.0010848596365500614	0.22756533657954245	0.9961963034924539	0.8159181529710127	0.6650060926520264	9458	3
cg03015952	19	55987366	0.03114610026823298	0.0924719161723364	0.7362549639489386	3.518886764843388	0.17214065367519632	9453	3
cg03016097	15	83621726	-0.01983489324959411	0.5339850043251462	0.9703693616982628	0.4785480442874073	0.7871991428186935	9457	3
cg03016153	1	117296954	-0.12887917008291153	0.12177453097404142	0.28989929168228024	7.768262735663763	0.020565685020615482	9451	3
cg03016189	15	75744035	-0.6078111312806217	0.4699545369419631	0.19589339593809094	6.624594086472496	0.036432390787193444	9408	3
cg03016385	14	66212404	-0.07496242757697154	0.17684549881753306	0.6716485568977051	0.05629782863776732	0.8124460660657392	5428	2
cg03016446	10	74386166	0.67050375512404925	0.7186501295835181	0.35081768064253427	0.38039455091666263	0.8267960112917694	9455	3
cg03016496	7	1694631	-0.1391138465195376	0.1655997143303516	0.4008742365770099	1.0629939913818807	0.5877244897768192	9458	3
cg03016571	17	48844124	-0.4556485610698256	0.28012707802673686	0.10382674069884325	4.085308344808371	0.043257557922873495	5559	2
cg03016638	18	12991013	0.106545816364642	0.713807310227449	0.8813452301814089	1.2895540771838603	0.5247795346476687	9457	3
cg03016867	5	148442890	0.170113010335985	0.22856052291717077	0.4567071397050647	0.5605265454457747	0.7555847904025403	9441	3
cg03016906	6	99275391	0.19644748238983348	0.23307022534437133	0.39930215760348825	0.31051541486651746	0.8561945013625801	9429	3
cg03016934	16	31238217	0.08881102725732948	0.16024021334348285	0.5794167785188847	4.701131284393057	0.09531523264701064	9415	3
cg03016936	10	102672937	0.2750054446235343	0.6276146938713222	0.661258995338678	4.180674879475495	0.12364540590384336	9428	3
cg03016991	12	109124380	0.43392676102518607	0.2461758185403517	0.07795614213222908	0.04369216908643313	0.9783908129316662	9405	3
cg03017091	1	41119283	0.0742832522138372	0.07752894820832028	0.33799434112952953	1.621396446211314	0.4445475644547353	9456	3
cg03017104	17	8089904	0.5680279452193581	0.5982180107571179	0.3423494240706155	0.24116672145287393	0.8864031930513914	9457	3
cg03017135	14	77504156	-0.2936808486248619	0.2532471326661888	0.2461868136142506	0.45095382720591154	0.5018823447551789	5562	2
cg03017264	22	42829748	0.31838748304857667	0.23293801696158914	0.1716775024436385	1.8771153344272897	0.39119165720434423	9453	3
cg03017480	21	36261029	-0.46097831970933156	0.5205893311629726	0.3758906783103899	3.175367756453001	0.20439847567757607	9458	3
cg03017520	18	28623090	-0.28249130062963557	0.18596827976801095	0.12875507390622526	0.33657796400284756	0.8451095779362022	9415	3
cg03017653	1	231115871	0.8880570172841195	0.4410989392491377	0.04408486061027979	4.153369539496375	0.12534507191520164	9446	3
cg03017850	2	54797285	-0.0029714192504548343	0.2603074606469084	0.9908923161458217	0.003871575073917971	0.9503860571089636	5559	2
cg03017863	2	62115939	-0.06309643774737293	0.8529523917159499	0.9410309452661336	1.0970359616123697	0.5778054949872267	9444	3
cg03017920	4	3505905	-0.25316563530623043	0.43461202025687834	0.560223537150033	0.8347781228147215	0.36089451382165433	5560	2
cg03017946	4	72897281	-0.06631198310342068	0.08039035703909728	0.4094426504031567	2.7153172826285834	0.2572624159444485	9455	3
cg03018001	19	751098	0.07542440226872815	0.16119470695359875	0.6398498972269471	0.7223274213996682	0.6968649048866888	9451	3
cg03018058	2	227700114	-0.006684485368417228	0.09063426527548726	0.9412074840410782	1.7780198385426451	0.4110625364403818	9453	3
cg03018162	8	137807457	0.0013069147225510363	0.13899329143450856	0.9924978270282961	0.04620196736084595	0.9771638011936753	9430	3
cg03018256	17	72237019	0.01684064939615667	0.187932118787771	0.9285969166636954	1.7361595060854562	0.4197568125901272	9450	3
cg03018369	11	71187445	0.6221895240546255	0.5229630220100124	0.23414897573109314	2.768777590320375	0.2504768456760772	9340	3
cg03018380	3	9178180	-0.5968205077755636	0.2938549823641519	0.04225463607049571	2.687310332127708	0.26089032620970354	9459	3
cg03018478	6	10419224	0.19403940732347125	0.2462314052474883	0.4306751839303637	0.4344571163845052	0.8047460169890324	9452	3
cg03018496	15	96868989	-0.06114850893611505	0.1248744185906814	0.6243603358682919	7.0322254127039034	0.029714720793572288	9455	3
cg03018562	19	44503856	-0.18942768977369023	0.10360433066942155	0.0674931145870712	0.998779845236254	0.6069008032461551	9213	3
cg03018634	3	36424308	0.38772949749122587	0.21841974563053018	0.07587184877927206	2.440261286351976	0.2951915996366911	9458	3
cg03018678	16	54352341	-0.11144181434750142	0.16929431318779872	0.5103629560046341	0.3214859210332457	0.5707160263036627	5391	2
cg03018679	12	120241922	-0.3344589378939401	0.4156341138716497	0.42099536587607034	0.1455095310319075	0.7028640867243587	5560	2
cg03018771	1	27940619	0.6018995399704139	0.21084600922415214	0.004307914735717399	0.7480899005439958	0.687945987774692	9458	3
cg03018796	22	37730664	-0.0557524922837104	0.24211530691487282	0.8178800434479618	1.2268775696513918	0.541485611299058	9448	3
cg03018949	10	127371658	0.02792107851810518	0.14466775407418508	0.8469578746565418	0.5387356029521704	0.7638622543103522	9458	3
cg03019000	3	51704351	-0.009608205782632401	0.16646263428759953	0.9539717461475694	0.6766336714186347	0.7129693579565859	9457	3
cg03019033	2	170220063	0.678960131232387	0.46781205769273904	0.14668176983089481	5.625898742353682	0.06002768712116618	9443	3
cg03019112	14	101518520	-0.10244171960193124	0.18036952633713416	0.5700657303074188	1.7240724775464311	0.4223012999550095	9452	3
cg03019219	6	29275071	0.09280489601774157	0.06431895314644633	0.14905267960899757	0.05452489336972541	0.9731058196121081	9438	3
cg03019460	11	71823446	-0.4391284376590556	0.6036015702514217	0.4669112995753559	0.9120739785589953	0.633790393214968	9449	3
cg03019844	14	66301166	0.0337544676068975	0.2744310697199324	0.902108696445657	0.5356176861017372	0.7650540125167966	9459	3
cg03019986	17	46628850	-0.10476924591292643	0.14510144764710567	0.47026905203981045	8.085082334181246	0.017552811067849755	9458	3
cg03020000	10	63662887	-0.12758251660304681	0.32824066958035575	0.6975085218123119	0.023979670366077545	0.9880817564810821	9399	3
cg03020006	2	202483740	-0.04419632320856436	0.09592905862423864	0.6450003469439746	0.48882095411270815	0.7831660965614997	9416	3
cg03020181	3	85938637	0.003657078061166052	0.1895280207655712	0.9846052048042593	2.9585978709789345	0.2277973330424619	9459	3
cg03020208	12	50354962	-0.1758075737986247	0.1252438033966754	0.1604014307530889	0.8981767854267144	0.6382096831148611	9455	3
cg03020271	19	4867550	-0.3659748954626202	0.6109962283755019	0.5491858127894051	0.8738155194506185	0.6460310187410337	9453	3
cg03020424	3	148581801	0.06546070961219717	0.14030764870350995	0.6408209686703557	4.229690807312237	0.12065194046031748	9458	3
cg03020485	7	1748081	0.4472297661690083	0.23532762957787282	0.05737332589510977	3.9103855868696984	0.14153718662317732	9457	3
cg03020503	16	87577655	0.1101837815472178	0.36091245505625885	0.7601435651274526	0.6113778237709714	0.7366157362170032	9457	3
cg03020545	6	73330358	-0.06159558920045902	0.19895459401401938	0.7568680352049301	0.5777612233531124	0.7491016340523733	9387	3
cg03020554	8	99951730	-0.3468223076429652	0.29227151475185315	0.235367980353144	1.708566098672815	0.4255882074761229	9452	3
cg03020635	14	82526476	0.04525288910406661	0.12311989149179525	0.713207755164379	2.1570802848400437	0.3400916487936374	9457	3
cg03020810	10	102890984	0.6830826920120774	0.5039667437918889	0.1752862527508178	1.3573244004611142	0.5072951980117015	9421	3
cg03020822	4	56915374	-0.03681371297653514	0.6498463848316055	0.9548241080835089	0.1581232234870948	0.9239829944880293	9446	3
cg03020863	11	104005644	0.008033843411217155	0.06192454523990739	0.8967752915813872	0.18781424273633957	0.9103673119846739	9451	3
cg03020885	11	116643423	-0.3305784039779152	0.6539222104457266	0.6131854422623573	1.9419965405698232	0.37870479959448927	9452	3
cg03020891	6	30538179	-0.16039875061339942	0.2616200465659399	0.5398114836792769	4.640023259469419	0.09827244271527778	9457	3
cg03021100	3	31542063	0.08314243751882887	0.13049170980660962	0.5240289164033366	0.21700618063439847	0.8971761222538855	9449	3
cg03021120	16	50402374	-0.33777630872748976	0.9499393276701242	0.7221575816899133	0.1257025034125952	0.9390831503168	9413	3
cg03021192	17	73043368	0.12948731816158093	0.6504109937883008	0.842195959423381	1.8851608351949136	0.3896211518086672	9447	3
cg03021247	15	65596987	0.32440988472628424	0.254924213711749	0.20316930755049992	2.4732453960639598	0.2903632080699143	9417	3
cg03021260	17	15169177	-0.07736801839132997	0.15746273766572091	0.6231847497991478	0.022890744307976236	0.9886198769472215	9452	3
cg03021296	7	158060614	0.033727986438192616	0.08846575335509428	0.7030142455441525	6.016153333071535	0.04938657432438398	9453	3
cg03021297	16	88986307	-0.0850562355205595	0.20821438487354588	0.6829043063307152	1.1266874169777563	0.569302296866105	9452	3
cg03021329	3	124554058	-0.0028032266030879505	0.2632967489344888	0.9915053680595869	2.1165145598873316	0.3470601122309321	9455	3
cg03021344	14	105683361	0.06662870261224439	0.20128474096745125	0.7406315263590715	2.5112575581021908	0.28489665484554205	9452	3
cg03021377	20	36661953	-0.012170074810979988	0.25777968449074473	0.962344942688495	0.234709524222448	0.8892696580154381	9448	3
cg03021417	16	30645674	0.3897324523727411	0.37858251739689625	0.3032674203987499	2.0179561740238863	0.3645913699201037	9458	3
cg03021496	6	71997462	0.11773753793103268	0.15627903523131184	0.4512214501472051	0.07213461608472391	0.9645753676184262	9454	3
cg03021505	10	65479109	-0.04551797820098493	0.0847561347211158	0.591235554062105	0.8172265602985598	0.6645711855042175	9446	3
cg03021690	14	103591964	-0.10873536519730694	0.2574655058236243	0.6727842824633485	0.22806609718099463	0.8922284685018672	9455	3
cg03021802	8	21923841	-0.16628450749657614	0.12849659815729478	0.19563878422468914	0.14804660422878746	0.9286500540793702	9262	3
cg03022050	7	101559403	0.0628053301235079	0.18468400858638978	0.7338044685174199	1.3308513308903898	0.5140546658207845	9452	3
cg03022094	6	11242059	-0.03534686836958034	0.2640462394604023	0.8935083731657483	2.6212145959309625	0.2696562449596056	9450	3
cg03022211	2	128410689	0.07647239954448319	0.07729909138898196	0.3225137996609805	3.0669122736962278	0.21578858217516075	9458	3
cg03022263	14	104356172	0.06230869568003357	0.20911404237494272	0.7657297672234081	0.5623244919299789	0.7549058451163759	9457	3
cg03022368	16	83986702	-0.7530180060650433	0.7675060251238633	0.3265319661153049	1.4606564366489723	0.48175084468345025	9456	3
cg03022434	19	47548982	0.04275223536506922	0.49627860944724306	0.9313506478817292	2.240890385545876	0.3261345695454937	9448	3
cg03022510	2	192476634	-0.2808799822739401	0.22566706862351887	0.2132547856394991	2.630846579448259	0.26836070486545827	9456	3
cg03022541	3	128186859	0.5218028130722036	0.23704157963437977	0.02771384266310336	5.7351173811580205	0.05683751530361249	9455	3
cg03022575	3	42003672	0.4464277935892557	0.5161790948044952	0.3871101665830556	2.3301371297532287	0.3119012758269909	9454	3
cg03022609	11	111808202	-0.5156016903060673	0.48542033455916556	0.28815592302463244	0.4789067198343262	0.4889179453559864	5558	2
cg03022680	3	194117679	-0.7388100189758617	0.33707023135058767	0.02838977532177596	0.08030489594759878	0.9606429799130675	9450	3
cg03022732	13	42614748	-0.08976659041132821	0.28586115151686586	0.7535045957105583	0.6277383139999986	0.7306146177141026	9437	3
cg03022920	8	8790350	-0.24532526812283784	0.12499140077517037	0.04967672184079006	2.247881840585973	0.32499648233584627	9378	3
cg03022921	2	8818497	-0.4724107289190722	0.2795953865650517	0.0911001486631228	1.4928224107066757	0.22177906276308806	5534	2
cg03022926	14	92248966	-0.1269955126657189	0.14830747932868393	0.391832539459767	4.868162142192662	0.027356620424865627	5380	2
cg03022937	11	44117063	0.22592246976600142	0.5438380764375632	0.6778327776676749	3.269383431051656	0.1950124813534792	9451	3
cg03023068	2	27486122	-0.37366911786510737	0.2636991637734835	0.15647471997069068	5.468672162106586	0.06493710577014071	9414	3
cg03023089	22	36806580	0.24133765725336756	0.10705676128317683	0.024177536063361923	3.8318649852653737	0.14720450145287506	9453	3
cg03023152	8	102505556	0.1139777992188073	0.22038242185477067	0.6050291872585968	0.08973068122301542	0.9561262245374161	9446	3
cg03023237	16	66953047	0.030907738791753	0.22419946081620845	0.8903524699606911	0.24618156881084624	0.8841833888538335	9459	3
cg03023437	2	198380305	-0.22460604976099022	0.5363367795101521	0.6753783765148196	4.336717705941117	0.11436515301272475	9441	3
cg03023465	11	131160689	0.002575088562555144	0.056244341738159405	0.9634824453090833	0.8577733657337542	0.6512337209382679	9455	3
cg03023681	8	124551501	-0.31858737388145225	0.20104156140693566	0.11303811707056455	3.0706305023195553	0.21538777921844326	9450	3
cg03023867	1	109756414	0.4917221470820651	0.5846573462609345	0.4003236744009596	0.8191582062851644	0.6639296372334773	9456	3
cg03023891	10	73768169	-0.1922397160992614	0.22172827924473065	0.38593880221926025	0.484856367996216	0.7847201010154183	9447	3
cg03023900	17	62085236	-0.08224547943108361	0.27188418278913723	0.7622694921188006	0.3515514185811131	0.8388060986549791	9456	3
cg03023935	10	72016196	-0.7528850556461137	0.31168846903237074	0.015713406714203397	0.09935137036842925	0.951537972326902	9459	3
cg03023952	19	40791701	0.4751066370529913	0.6303879764460121	0.4510453699521566	1.3843762991731232	0.5004797454953164	9457	3
cg03024135	14	65219677	-0.010840906919929082	0.1893886820364486	0.9543527583838408	0.34940257809738107	0.8397078132298272	9458	3
cg03024212	19	46935291	-0.04245431686120086	0.05615773655412578	0.44965914584948613	1.4204577267248717	0.4915316909916077	9439	3
cg03024246	11	96124628	0.009429823454204575	0.1993000063198745	0.9622623985212997	0.6586973428607157	0.7193921415261318	9455	3
cg03024301	6	52440589	-0.13702740723517595	0.13956947907668388	0.3262051219988676	2.0229657251423294	0.3636792931183219	9427	3
cg03024372	6	54711476	-0.2753791080449421	0.2507377811264067	0.27208430060966604	1.2482554804214616	0.5357285192224385	9432	3
cg03024478	4	96090330	0.20604407685362072	0.18838266793390834	0.27406339550748154	1.3175270871937708	0.5174907938840515	9459	3
cg03024489	2	87040878	-0.05540346531835454	0.1060777758023785	0.6014677495481922	0.21153800943483844	0.8996324349246334	9428	3
cg03024503	3	182400369	1.1168729161290107	0.5969367685265913	0.06134410063767097	4.2559906643916205	0.11907576209427512	9456	3
cg03024517	11	65343553	1.413911760369999	0.9251399370226804	0.1264325991378589	1.9912567885291435	0.36949118543481874	9407	3
cg03024536	3	16555452	0.021935583190951055	0.6681357889789212	0.9738093366934358	0.4108500659848276	0.8143011379985932	9459	3
cg03024537	8	11557217	-0.01576732649627872	0.16947152342256774	0.9258732088951218	3.6987877635575024	0.1573324995138641	9372	3
cg03024587	8	67940929	0.5350838630984733	0.57212112563324935	0.3496526497671447	0.47584077867600255	0.7882654429296221	9455	3
cg03024619	3	71803308	-0.03231087083291184	0.48415782300184695	0.9467916862880447	1.3021321825926573	0.5214895248624638	9407	3
cg03024660	16	84650415	0.04139617776184884	0.10112692882960264	0.6822837744940553	1.9516664705825006	0.3768781944849701	9450	3
cg03024678	17	7909845	-0.015683951977102602	0.205188584946105	0.9390716196338792	0.5415057951611963	0.7628049640708519	9445	3
cg03024698	12	124788791	0.06644941071529126	0.22176428849403976	0.764451909640514	1.684830001588969	0.4306692000764761	9455	3
cg03024714	1	29557626	-1.1534482446933345	0.7212986743627354	0.109792368160753	0.35325648304970775	0.838091294157782	9454	3
cg03024720	8	9765601	0.03520079204251196	0.11924721357927114	0.7678474142520008	1.1047075597241394	0.5755933945138075	9454	3
cg03024740	4	989421	-0.14494797352755864	0.2548991580456957	0.5695948380641795	0.26893109950945837	0.8741829941763903	9455	3
cg03024742	7	154863244	-0.02910365245910733	0.07101659463578974	0.6819417990043597	0.8708506794212268	0.6469894182531268	9457	3
cg03024760	15	27215997	-0.019267228435657115	0.15965103022718038	0.9039418112659899	0.5393986100155059	0.7636090732428682	9447	3
cg03024791	11	2243261	-0.07016317709964032	0.14214898906133033	0.6215964722188692	1.2858194390798623	0.5257603809623128	9281	3
cg03024860	9	136657884	-0.26730667432094124	0.17426833386296717	0.12505923022922588	0.09879848118993872	0.951801056213196	9445	3
cg03024931	8	95487481	-0.8459202499451857	0.4678551168719074	0.07059379426264024	3.01668474534012	0.0824117793130153	5562	2
cg03025000	16	89358837	-0.15641562478007134	0.32346115943475656	0.6286921410315403	0.11549453170970297	0.733973359811189	5560	2
cg03025013	17	77006186	-0.3430618819529877	0.6695484934043114	0.6083865226429721	0.07040157433565077	0.9654115545439228	9450	3
cg03025061	8	109261275	0.1563707903338422	0.32816007887008	0.6337127535441953	0.8174600548427975	0.6644936031600326	9441	3
cg03025082	19	9237564	-0.005023727878273303	0.07479001203165003	0.9464454866722608	1.1206871178834361	0.5710128535741663	9456	3
cg03025135	15	89632325	-0.1695332305595966	0.24059098880227275	0.48102602966900443	0.004992111987056164	0.9975070565639889	9457	3
cg03025242	6	33129541	-0.01471371231111833	0.44029129798291705	0.9733411512232446	1.3200675200184873	0.5168338858804035	9399	3
cg03025283	13	27825526	1.2786789866807575	0.8765757290322881	0.14464205112182202	0.4306513129520897	0.8062788274972155	9455	3
cg03025337	19	57078173	-0.16989983863375263	0.10437563513845313	0.10357303187278231	7.130256847830413	0.028293351707859314	9459	3
cg03025413	8	69831844	0.14085039418839743	0.12054071289174549	0.2426099178119253	2.2083022467560918	0.33149215878450317	9444	3
cg03025465	3	141163704	-0.23496320356257902	0.20688727123534242	0.25607944997646936	0.20110907410594714	0.9043357912589137	9458	3
cg03025473	2	205415509	-0.20499008174365302	0.2481358982022252	0.4087359010827316	0.4789388267374037	0.7870453460396204	9458	3
cg03025632	16	85269461	-0.5621071183423878	0.2760064519021062	0.041692912347537685	2.4674690576106895	0.2912030383542118	9455	3
cg03025641	16	79346615	-0.18999416989084325	0.15464650040245453	0.21923278078286282	0.42443815348784164	0.808787491626169	9407	3
cg03025825	17	1975245	-0.14936650769390641	0.33978908591224355	0.6602370194576201	0.24876040803362748	0.6179492677969952	5561	2
cg03025830	8	21905599	-0.05747011129230891	0.06195841938141302	0.35363619137593044	4.469396782652105	0.10702440447443051	9441	3
cg03025880	4	100572172	-0.08212508560390723	0.1728993442905402	0.634795642497777	4.2554343386526945	0.11910888915708857	9455	3
cg03025986	2	3292757	-0.14659727622208965	0.4396177208472959	0.7387830423951627	4.52014896307255	0.10434271285978435	9243	3
cg03026004	18	6833417	0.02710954582688029	0.17205121655364317	0.8747982296846636	0.1728215799090473	0.6776162587141222	5540	2
cg03026119	11	30741136	-0.025064630285728588	0.09722607759444411	0.7965632690439493	0.8261400137526087	0.6616159635396125	9454	3
cg03026306	18	21718767	-0.06793012040658249	0.29015433092568543	0.8148939909245346	0.26503494421335694	0.8758876303703932	9455	3
cg03026397	1	6050328	0.2839611481535567	0.2700483565374064	0.29301999818448504	0.5217394126995164	0.7703812888664034	9457	3
cg03026406	13	38789658	-0.014519935959875885	0.18032536844256888	0.9358230846663035	0.20257154108721484	0.9036747523579127	9449	3
cg03026420	15	45315313	-0.03780070171953972	0.20850312870423707	0.8561355523462044	1.4160583875689743	0.49261408832068176	9441	3
cg03026462	14	38064490	0.038168159764564426	0.24761878923320874	0.8774987141617309	0.7814183529103663	0.6765768919202388	9454	3
cg03026611	13	95248457	-0.7868367521996281	0.5872054019792208	0.18025558029011826	4.4913589687531505	0.10585558871259558	9433	3
cg03026689	6	74363884	0.6601531949170708	0.4292565754922582	0.12407334790626501	1.139091003308911	0.5657825274945798	9369	3
cg03026929	6	32806028	-0.33678417363442686	0.18030973465146669	0.061788676521629005	0.13752073702745	0.933550361337195	9457	3
cg03026939	3	180573421	-0.04225270595311398	0.09187609543011624	0.6455966751094424	2.6648794045302857	0.26383280199043013	9459	3
cg03027013	14	95157380	0.14265156779191607	0.1457916496957888	0.3278459491787094	0.41410019854299307	0.5198957086122835	5558	2
cg03027037	20	23402404	0.18393276304118383	0.30428504369422343	0.5455277516771875	3.4637319527638732	0.17695390989655044	9454	3
cg03027227	2	80221468	0.07374590849941824	0.22894164780394372	0.7473643520285957	0.7061389229777906	0.7025283930142182	9412	3
cg03027239	3	42700285	-0.3784784529097355	0.19650149156714636	0.05409383907820765	0.23816889161816884	0.8877328322793349	9458	3
cg03027241	20	49620453	0.08929590894632668	0.12372527950186828	0.4704621689272077	0.26741672204262323	0.8748451663535448	9447	3
cg03027244	15	66914883	-0.10889820081307584	0.18865287188898286	0.5637765621611988	3.9993568624939084	0.13537880983290776	9454	3
cg03027354	1	204654648	0.2992433297537644	0.2832155439913678	0.29069774982012103	2.6585833241588546	0.2646646669385563	9456	3
cg03027661	22	29426832	-0.1731874725567726	0.3539821846978651	0.6246613378698431	0.7885381612155693	0.6741726250520309	9456	3
cg03027739	7	127805680	-0.13169583696742035	0.0869532478479912	0.12988408432795528	0.7548390256110311	0.6856283836685982	9457	3
cg03027750	13	77899183	-0.12727928251668746	0.4359341234333504	0.7703102692994368	4.201592372066257	0.12235896895815317	9458	3
cg03027774	7	100304043	-0.7453712777781956	0.5041196597145458	0.13925788967898126	0.540088316483513	0.7633457855848556	9455	3
cg03027800	17	7651017	-0.014863009521306902	0.21585221854806333	0.9451031759285575	0.0649578657118346	0.9680428435145495	9457	3
cg03027977	7	138916033	-0.23335591515749995	0.49952579229727634	0.6403890671731503	1.6629846224894438	0.4353990503661915	9448	3
cg03028061	8	218468	-0.014716861340100303	0.067360589943448193	0.8270560689322214	0.04543223710766212	0.9775399498423284	9427	3
cg03028106	22	39269216	0.08025187555108955	0.142443104024749	0.5731652578883941	2.202494257011702	0.3324562094353581	9396	3
cg03028236	15	65669811	0.16042054338356262	0.20058299228480375	0.42384324808579776	5.403026938132687	0.06710387620640565	9414	3
cg03028280	3	183967365	-0.307998076060279	0.40851646789718205	0.4508835303195326	0.4893690693908554	0.7829514933182459	9426	3
cg03028282	6	30155334	0.1245543142922387	0.21776725274580638	0.5673485873350417	3.1602807995805193	0.20594618137430276	9448	3
cg03028337	2	56410087	0.10256680095840989	0.10135892049447885	0.3115778053126797	3.4086915430295	0.18189134575736582	9457	3
cg03028506	15	38577420	-0.10442975318027725	0.1507459331433059	0.48846433995381555	2.8380945460768965	0.2419444140933022	9436	3
cg03028529	17	26695002	-0.11194440394940204	0.275094377304158	0.6840587365322173	2.9495707617084896	0.2288278326094965	9455	3
cg03028769	10	73421791	0.303016842204752	0.22366611607772285	0.17548985278470383	0.011273053763402086	0.9943793285321336	9459	3
cg03029060	6	27441036	-0.33781294965462166	0.6738221838169314	0.6161329697648066	0.06574491492597066	0.9676619697814387	9459	3
cg03029127	16	57770913	0.15739683373802152	0.24286036657026547	0.51692285670163	0.32849939712775605	0.8485301186733045	9458	3
cg03029145	18	45456587	-0.9472341348905315	0.919896117871649	0.3031421255825857	0.05941600821274501	0.8074213553303998	5501	2
cg03029146	15	77265894	0.20108445904342392	0.5248100878365554	0.7016036408030484	1.8897249967533807	0.38873301864819093	9448	3
cg03029175	11	2966049	-0.7389062671559	0.3577888255733189	0.038903873132815216	2.3354916226809475	0.31106735604171165	9429	3
cg03029292	17	45925604	-0.15665935298508604	0.06995423638817654	0.025126336819030932	5.124390256004687	0.07713523275643941	9457	3
cg03029664	17	72840306	-0.09022071981685946	0.24786133236832075	0.7158604351272508	3.5296387436600627	0.17121771043369058	9455	3
cg03029734	6	101841158	-0.023125886299425347	0.11261095687706558	0.837290174494069	1.9824359415236819	0.371124396972976	9438	3
cg03029752	11	119038708	-0.019159197414221438	0.15018439470119418	0.8984883557633387	0.20851120293712053	0.9009949723486476	9459	3
cg03029755	17	76265444	0.4275282080812074	0.18830038246999553	0.023179777189598745	4.1203560138807775	0.12743128422276281	9457	3
cg03029975	17	19280571	0.01657648642272768	0.048540155350031096	0.7327268424694815	1.9668510057814033	0.374027669048609	9250	3
cg03030002	3	183354815	0.39183995284150275	0.7477236020605709	0.6002480433251143	0.7496905923482975	0.6873956132968331	9459	3
cg03030267	20	57394000	0.3195764231719949	0.1593599936346582	0.04492305546016313	0.7156058669212162	0.6992108524934197	9458	3
cg03030317	6	31164924	-0.06133121739787221	0.06451370156700098	0.3417721049958956	1.3509164250516341	0.5089231722007783	9444	3
cg03030345	16	56485391	-0.4170573034101955	0.5589972302411168	0.45561838787340736	2.6828842754526256	0.2614683232205833	9448	3
cg03030419	2	238617524	0.3517070958990759	0.22852154195138336	0.1237910040624029	1.0191437178230889	0.6007527306877052	9458	3
cg03030426	17	15183229	-0.08161170152720704	0.13541676600809513	0.5467278538424039	0.8222528595736094	0.6629031156028419	9431	3
cg03030460	2	96905526	0.36086535291855026	0.27262697572743466	0.1856160736599636	1.2311282867792142	0.540335982337482	9456	3
cg03030524	21	47743819	0.1486403845862685	0.41467028170557485	0.7200032915918227	0.5084980763217155	0.7754986492389101	9459	3
cg03030650	2	220317372	-0.7549767741300442	0.3794686607066699	0.046639104947904485	2.4473954792367385	0.29414049853583774	9443	3
cg03030665	1	38514267	0.5556288215057461	0.29997425399955135	0.06398920965257489	1.2347478074033509	0.5393589880508646	9458	3
cg03030717	12	65218069	0.5685982533478225	0.3992343204069597	0.15438225379491613	3.3144770314435896	0.19066477155402825	9428	3
cg03030757	6	35420754	-0.025523032534379854	0.43235171692028296	0.9529257986276545	0.4865800139104354	0.7840441025547947	9455	3
cg03030879	14	75389066	0.029289523904936946	0.24193754240218474	0.9036416616916448	1.1393241708937771	0.5657165702666788	9451	3
cg03030984	10	134833874	0.5862670665760751	0.35652238221955374	0.10009264326966547	0.9149131292251045	0.6328913183096962	9451	3
cg03031009	10	10835019	0.015528364997177533	0.13485287684956176	0.9083258986912809	5.386129418552473	0.06767322248570364	9445	3
cg03031073	6	169567455	0.18034842213346805	0.9037822744368835	0.8418336870196226	1.8589967171980488	0.39475168449948994	9262	3
cg03031182	21	46948702	-0.19837368055157223	0.23810430164033408	0.40476704918990886	1.3521807429358357	0.5086015535343981	9457	3
cg03031183	14	106916953	0.0718019731923829	0.18060881512253568	0.6909580911531144	2.3905143278366223	0.302626119655742	9213	3
cg03031281	6	31941422	0.10211898866501551	0.232690622438205	0.6607617918657341	2.6029095297932914	0.2721356115935842	9424	3
cg03031383	4	69312104	-0.051475604053225016	0.14769347774671698	0.7274422067634562	3.381002315645519	0.1844270737581025	9426	3
cg03031526	4	31070017	-0.010481541114825719	0.22879799368592033	0.9634606257411884	2.0746876809333856	0.3543947619303433	9458	3
cg03031583	16	21964721	-0.5262158471811639	0.7082089093546927	0.4574674660903391	0.19881887440465468	0.9053719391716073	9458	3
cg03031609	10	7453871	-0.11516738399335617	0.23865809373493846	0.6294065965328884	0.6604944410164713	0.7187460227089372	9452	3
cg03031613	18	55018587	0.008213768183640623	0.06059816308307106	0.8921811159280096	0.5825257222321312	0.7473192110355871	9459	3
cg03031660	17	73257791	-0.29501067456074176	0.428159799353002	0.4908106675858852	0.46208402194269577	0.7937061209697117	9417	3
cg03031672	20	60450178	0.15494447506571102	0.08940901212221382	0.0830983385133358	2.0974153788912666	0.3503902696932869	9458	3
cg03031726	19	19672779	0.7610782649387873	0.6598108964909213	0.24871367560492372	0.4201349837639776	0.8105295399600426	9375	3
cg03031773	17	46970570	0.5739842767526273	0.6831344589234909	0.40078419183746417	3.9469066171068556	0.138976099239503	9458	3
cg03031868	13	47371523	-0.1371308385153575	0.39756932039269516	0.7301521912749043	1.8040583353956767	0.4057454981839285	9458	3
cg03031902	19	10399764	0.1283145053298186	0.6715815926427484	0.8484761052378591	1.160313014870681	0.5598107451648788	9459	3
cg03031932	16	81547138	-0.26598783862655406	0.18787029380469714	0.15683239122761894	5.376953232312613	0.06798442690369859	9458	3
cg03031933	8	145598519	-0.07696393421608595	0.4566956550918988	0.8661714853054493	0.11291385323050035	0.9451071925841589	9428	3
cg03031959	9	85677921	0.20449211320980606	0.24041935018981522	0.3950114348936525	0.1746786450029129	0.9163660992350561	9425	3
cg03031988	6	31510729	-0.00874062869550379	0.08023465265361945	0.9132514082865083	1.1345939812747048	0.5670561270556692	9369	3
cg03032025	5	173316748	0.3601255802642128	0.2802584617457719	0.1988004425441504	1.4954931941836942	0.2213661118910483	5556	2
cg03032053	7	1495311	-0.1741676122781958	0.16302123717373343	0.28535194812745346	3.5159313167318538	0.17239521810177239	9433	3
cg03032098	8	15397899	0.09962392246265536	0.2359960565222419	0.6729211407838955	0.030413055993912835	0.8615563053205086	5556	2
cg03032122	11	9337659	-0.1264192278374178	0.19104433084218056	0.508146077158574	1.533792036653616	0.46445248519583354	9447	3
cg03032180	3	194979346	-0.7628799541513129	0.21319235874141446	3.457511277669272e-4	0.8432907668241552	0.6559666147961867	9457	3
cg03032214	18	74961809	-0.06854882390108138	0.21762182876101852	0.7527688136956837	0.4756879313288218	0.7883256873725565	9459	3
cg03032247	17	46570338	0.2484654466046741	0.2843484828366359	0.38222384301132273	0.19551448423317278	0.9068690266399974	9402	3
cg03032253	19	4652450	-0.18647489131612965	0.15196976671268364	0.2198028366247313	0.3231782546782234	0.850790699374891	9445	3
cg03032264	14	23954732	0.17137025067016823	0.21229083444742183	0.4195266033461242	0.8590579642082024	0.6508155683199844	9452	3
cg03032443	19	6280893	-0.058216768345208746	0.055728761521217245	0.29618710434442963	0.4498429706241934	0.7985789164723922	9418	3
cg03032456	4	13655899	0.041039736678894545	0.3130566575742944	0.8957012325135181	0.23834551701869114	0.8876544376574771	9306	3
cg03032497	14	61108227	0.13572965070884285	0.14260977003880862	0.3412209320870639	2.49013969405883	0.2879207970160493	9459	3
cg03032512	17	77030418	-0.08046094357332592	0.21777150973904355	0.7117743371620893	2.3407707025959543	0.3102473640029255	9457	3
cg03032552	4	2788986	-0.5420996314950054	0.450904514041746	0.22926695786858253	2.1112560710976087	0.1462192567443813	5561	2
cg03032574	6	33167611	-0.16494883977834715	0.7006889484587017	0.8138909080300978	1.0972990487192384	0.5777294933980913	9452	3
cg03032595	5	176918190	0.2652469560903212	0.1543508439835865	0.08571132190368465	4.172584380931321	0.12414659542689244	9450	3
cg03032607	3	45882686	-0.02323696312429276	0.11112597990974894	0.8343665167478377	1.791408710491854	0.40831989506987443	9459	3
cg03032677	6	36648794	0.10312075023228051	0.23931324555957958	0.6665390394252931	1.08946263769195	0.29659030164121486	5561	2
cg03032714	4	55896358	-0.020334907460106712	0.20512491548528886	0.9210316675837761	4.4468077761547935	0.10824004405825753	9459	3
cg03032770	16	57669519	-0.3635381909770983	0.2534132295189128	0.1514105975856946	3.659415027782157	0.16046049337763843	9457	3
cg03032798	2	221298903	0.03055974620242572	0.1539469896191205	0.8426474372270489	2.3757658710500857	0.30486600233281796	9449	3
cg03032816	7	134613526	0.031189714430253136	0.15086329275639165	0.8362116882865838	1.7634577702722267	0.41406641921591714	9439	3
cg03033080	12	118454561	-0.11331529129644693	0.7453664757406118	0.8791662094396043	0.9565190813642523	0.6198612968790203	9301	3
cg03033106	11	71789887	-0.45303376513695387	0.2804908479638915	0.10627900878638107	2.3683407243736703	0.30599994334193914	9455	3
cg03033111	4	619167	-0.4207546757198933	0.24397538611920497	0.08460348278392192	1.985815143838227	0.37049787419820834	9457	3
cg03033176	11	65343929	-0.1784292786462313	0.2770120016358033	0.5194969008441193	1.6599882946752147	0.43605183837826317	9409	3
cg03033182	4	141177619	-0.08649407843679058	0.18483071359769815	0.6398104953218098	1.6716266843411032	0.43352173649112935	9457	3
cg03033257	22	50311977	-0.22266298889319422	0.4462511736470432	0.6178051903878856	1.53556065828808	0.46404194638779267	9457	3
cg03033344	16	1479210	0.014336301018338474	0.1569410584695067	0.9272158297674518	5.076578783390825	0.0790014247636042	9459	3
cg03033398	7	149174757	0.30087323284125267	0.27589301134752153	0.27547395778164147	0.5015822148382326	0.7781849116362547	9456	3
cg03033447	1	228473704	-0.06300064225012846	0.2270686287918459	0.7814330678985151	0.7209351078934698	0.6973502009977066	9458	3
cg03033543	20	31870884	0.01692485004501266	0.1454715162257033	0.9073793054586361	2.2307813896892927	0.32778718911428045	9453	3
cg03033572	4	140572944	0.6762792216871525	0.7657724708836449	0.3771642171430668	2.1387999275222325	0.3432143967207476	9457	3
cg03033629	20	33737648	0.16243703554946012	0.20735638062040487	0.43340911000234106	1.270418686462232	0.5298245615214532	9452	3
cg03033688	16	22824489	0.027041400753057016	0.061788522870072145	0.661644083169102	0.2495485579579193	0.8826961231698028	9458	3
cg03033721	4	1894583	-0.04548545410553332	0.15898124547047957	0.7747971005519718	2.1914248607033375	0.3343013556575848	9456	3
cg03033796	10	73445156	0.25114335221849843	0.2125318352643061	0.23733506311367114	1.7057924535075255	0.42617883226439396	9454	3
cg03033930	19	50905585	-0.49182612172734624	0.6922646781819011	0.4774191435968965	0.6798176233471172	0.7118352308665388	9394	3
cg03033975	20	60776546	0.2404687499211418	0.2294421957106153	0.29461184285506603	1.2670515622024316	0.5307173053727268	9457	3
cg03033996	4	8071486	0.37015012577306305	0.27071296750797985	0.17152633208835893	1.0494001322056294	0.5917328184835725	9452	3
cg03034070	2	190044841	-0.017341172712135835	0.08396546871598394	0.8363789382017561	0.11911478849335581	0.7299965627998497	5515	2
cg03034101	4	166631112	-0.04240487595902469	0.2327299675425757	0.8554207964499094	0.6166172137950248	0.7346885530652563	9459	3
cg03034198	11	57791564	0.255989104761442	0.2689789982486596	0.3412457694210071	0.025262262891810924	0.9874483064795129	9459	3
cg03034365	6	31105872	-0.019452520546965422	0.09254923095324408	0.8335227766727301	2.820991533360285	0.24402227504684113	9406	3
cg03034373	3	184080862	-1.0494072658273075	0.702289270668382	0.1351060014658589	6.364217167546967	0.041498060666152886	9427	3
cg03034407	16	57496971	-0.7254033592671275	0.5714395014684331	0.20428717254237824	2.300094309620871	0.3166218387842437	9457	3
cg03034540	16	67450810	0.09941003361815853	0.1847616908536582	0.5905462446910146	3.0093040450459974	0.22209456429311805	9458	3
cg03034634	8	11141680	-0.38487873311034276	0.238960118461625	0.10725820294328856	0.423837745788306	0.8090303291933618	9456	3
cg03034689	18	709040	-0.0788980288461484	0.2016173860276452	0.6955566361089021	1.9293425243218638	0.3811084639215511	9440	3
cg03034696	2	47400023	0.14788335428638058	0.08700538879525074	0.08918673137234685	1.080080423986279	0.5827248193764101	9449	3
cg03034759	1	212586894	-0.0537041005559714	0.274437228186412	0.844854296868389	0.22087489335487634	0.8954423413312391	9453	3
cg03034880	14	91720696	0.05053938863945334	0.21665041382468175	0.8155469263932549	1.6316058438651768	0.44228406518017105	9457	3
cg03034934	16	88965044	-1.1291860849932145	0.5799683347541483	0.05153726962227859	2.4402128228908313	0.29519875272666624	9414	3
cg03035115	16	21234122	0.046903642647660136	0.057379745127706584	0.4136855489898869	1.0448284197289675	0.5930869817597739	9456	3
cg03035162	14	22993190	0.12858797273079978	0.1780282272304938	0.4701163223739124	0.6691815677369658	0.7156308741396409	9459	3
cg03035167	2	201336269	-0.4101068149501918	0.20682740078862913	0.04738467150145696	6.833277879603766	0.03282256838096203	9454	3
cg03035213	16	88497077	0.2837273280533074	0.5110046496166817	0.5787343851076603	0.5122592019029768	0.7740416457576266	9458	3
cg03035419	20	60962318	-0.9491598027948759	0.9504993104856053	0.31799299133198305	0.6379813907249945	0.7268823126512993	9428	3
cg03035538	1	75139958	0.1064798993185545	0.11356945716238663	0.348462793776103	1.1295225097566952	0.5684958561692558	9452	3
cg03035661	11	64409932	1.036789039881045	0.48686976918538943	0.03321293756378964	9.650919019842375	0.008022866436529868	9385	3
cg03035704	12	52301970	-0.2610688088399243	0.2622440466537755	0.31948413468961845	0.32315478753477367	0.8508006822471524	9454	3
cg03035746	2	74727286	0.05412356135809485	0.11268847965620439	0.6310186025433602	0.33100043710164856	0.8474696779897056	9459	3
cg03035849	6	91003200	-0.06536007964025319	0.20718058913673573	0.7524018238769333	3.4583487678474913	0.17743083926769165	9456	3
cg03035871	14	50100940	0.90157824047554	0.6256965482547563	0.14960747920750914	0.47022442247974267	0.7904821436704885	9413	3
cg03035874	14	54976477	0.5049631820950978	1.1217105717703573	0.65258610877239	4.352039371074413	0.03696465687808601	5557	2
cg03035921	2	122407209	0.1719874982780419	0.8592261813827574	0.8413510934590561	0.7918635397390034	0.6730526168386531	9404	3
cg03036024	13	112652666	0.016005013339759414	0.1362918249956959	0.9065177751462314	0.43485867325770994	0.8045844575612466	9448	3
cg03036057	6	72806828	-0.13095545656817917	0.12546905821367152	0.29661166686891455	1.0001358454813623	0.6064894638870012	9253	3
cg03036064	1	165797085	0.1577987831475675	0.5434720474065994	0.7715461345402183	2.1464119140005518	0.34191060772713877	9459	3
cg03036119	2	152520321	0.029582673100781536	0.13428759829379042	0.8256426512870304	6.238684250234515	0.044186227869382165	9355	3
cg03036167	19	21933472	0.6617096148183843	0.37805894128540357	0.0800697314980398	1.6207836565218217	0.44468379240543393	9458	3
cg03036210	16	89904091	0.07141479508327397	0.11826497794035895	0.5459406291535981	0.4507963577381706	0.7981983297669849	9453	3
cg03036214	15	63640658	-0.46002671825714014	0.1437952581675394	0.0013781974229379883	1.4219364024187888	0.49116841731701394	9458	3
cg03036373	14	37051902	0.12844021116956117	0.27309446179723645	0.6381305332281626	0.32406840477304594	0.8504121179188591	9453	3
cg03036398	10	118591023	-0.15634723740299827	0.1318099242129226	0.235560384422638	0.9975252636847112	0.6072816259526375	9442	3
cg03036422	11	119549272	0.27179674644972296	0.7024634936035093	0.6988158858859554	0.10779891885108042	0.9475273666587228	9457	3
cg03036452	22	46663545	-0.38871693503037213	0.3335387439149977	0.24384391624870452	2.8745447220535443	0.23757489424540956	9456	3
cg03036510	19	37037627	-0.14085577603872884	0.12090877283045882	0.2440288500502487	0.9433916493775668	0.6239432721952469	9352	3
cg03036514	1	120255011	1.2624435761326604	0.6847869466165774	0.06524776861546697	0.41710901169176606	0.8117567880063212	9457	3
cg03036557	13	92050720	-0.1849869771163759	0.4209516791593106	0.6603359139659554	1.5100909417357256	0.46998924342587095	9423	3
cg03036575	1	231663046	-0.2066636273459644	0.20177539745773546	0.30572849616788483	2.245653221561371	0.3253588308542843	9453	3
cg03036592	10	101287839	0.12928132981502502	0.2024109446645016	0.523013421193631	3.0098937392269827	0.22202909000994728	9380	3
cg03036777	1	33648819	-0.09904445188739591	0.15781899180633768	0.5302774156733567	0.5252742154832098	0.7690209184186363	9455	3
cg03036997	20	18565843	-0.1535663894623394	0.26250725413817994	0.5585486240509552	0.1521157290688298	0.9267625783227029	9454	3
cg03037030	6	31543300	-0.48698648196966215	0.3230384690023094	0.13167779461137266	1.437411459641031	0.4873826527535432	9439	3
cg03037033	2	86668736	-0.7432600506402902	0.6840777359103811	0.27725164169057315	0.2874676943639352	0.8661182371947566	9436	3
cg03037039	4	16787920	0.2688371610347324	0.20044075681667026	0.1798457812350819	0.31528586939507863	0.8541547165366734	9455	3
cg03037075	10	120671411	0.2006904613889191	0.21451651551512935	0.34950604417184766	0.03862960357045739	0.980870533840359	9453	3
cg03037150	12	54402717	0.12070695959027787	0.19087549844355406	0.5271347940531947	0.017094723507382295	0.9914890630901333	9322	3
cg03037331	1	224371490	-0.4160296460383318	0.6692778278925235	0.5341984859575357	0.6009315879959313	0.7404732323539245	9390	3
cg03037366	10	75012760	-0.06350512044757108	0.5207282081038992	0.9029350952413316	0.9486829762146187	0.6222947100366598	9453	3
cg03037437	2	232263444	0.38573967954925675	0.5541439903659818	0.4863661524555235	0.23781697097747986	0.6257872783540754	5555	2
cg03037561	7	16459464	-0.16048357953104406	0.10415047427363736	0.12334553445840345	6.690659453214451	0.035248590843028386	9400	3
cg03037620	10	79699612	0.0610777549224901	0.06919236587317998	0.3773854667881797	1.5941483620723473	0.45064554442003485	9455	3
cg03037622	3	51430415	0.677169982686889	0.7855745512803045	0.38868421188438074	0.47644020324262915	0.7880292254942662	9435	3
cg03037684	6	152421333	0.1269208272632847	0.181298383990326	0.48388611275956317	1.003054565725935	0.6056050228647653	9451	3
cg03037740	6	33176666	1.774877776103012	0.4730159576232371	1.752491717409777e-4	3.8565556622894572	0.14539838355908888	9423	3
cg03037761	11	86663341	0.06757981747373693	0.2199166004335308	0.7586169524154673	0.7360558982916445	0.6920978378750161	9457	3
cg03037856	2	220280314	0.04158210023712811	0.13290761005917898	0.7543834535382548	1.1480208635517344	0.5632619792686346	9458	3
cg03037879	12	29650954	-0.059307373178448565	0.1711499471044046	0.7289497897208883	1.1376647273323577	0.5661861524110641	9459	3
cg03037969	20	1277814	-0.4454587907174126	0.2866849201753728	0.12022567062268417	0.13845896864409438	0.9331125208118125	9458	3
cg03037974	15	76606532	-0.2883473883761026	0.2397596342078104	0.22911104053262407	0.45560257750575683	0.7962824743989754	9459	3
cg03038003	1	49242900	-0.9337453182779271	0.48235987750393333	0.052893961893643995	2.622921499969914	0.2694262044710034	9458	3
cg03038029	16	67360734	0.28694331106483545	1.0640035879919345	0.7874044066701502	0.5776375711230342	0.7491479495279146	9367	3
cg03038057	6	30655472	0.7731163393473646	0.6103632763760788	0.2052806442393818	6.3092406160860675	0.04265459352446033	9452	3
cg03038061	16	47070186	0.04351566608676723	0.2518570386560769	0.8628249608139824	1.7352172171307794	0.4199546252897255	9458	3
cg03038132	2	11051953	0.18878330203598143	0.8192774090086637	0.8177602988795734	2.7469324483066115	0.09744121042411266	5551	2
cg03038233	16	14723723	0.29065968817374754	0.2253080742458585	0.19703174674195797	0.8695291560435984	0.6474170653446245	9452	3
cg03038245	10	630310	-0.25183670594398466	0.1695466480550355	0.13745020843182265	0.805789738492529	0.6683823631716737	9458	3
cg03038262	11	315262	-0.05818024824394256	0.12907807515344996	0.6521792019935619	4.271423762061476	0.11816044425032808	9454	3
cg03038271	11	62573075	0.35764035812719946	0.8305094073036372	0.6667390948287893	0.048063275832747804	0.9762548226008723	9458	3
cg03038380	15	78591716	-0.7087620531178956	0.6859947278722431	0.3015155644994664	6.34471722940925	0.04190464434231924	9458	3
cg03038418	19	3096512	-0.1515641018945326	0.15705429519571612	0.33452342238058197	0.8866298130477649	0.6419050351735494	9453	3
cg03038520	16	21309710	-0.20877805748100392	0.17704495546739216	0.2383036023031067	1.3320801985182302	0.513738910267279	9453	3
cg03038672	16	3062056	0.15152031435327662	0.22638859731145225	0.5033085605412098	1.61002726811615	0.4470818309781549	9452	3
cg03038685	3	197281468	0.01791741916733229	0.4972663501203921	0.9712569746270537	0.4068025005196531	0.8159507752714804	9457	3
cg03038726	1	175048753	-0.42960469769811155	0.23273587961998585	0.06490826327900569	1.1014529409873066	0.5765308255754025	9457	3
cg03038816	19	49149549	0.0437293611125658	0.6189767905226564	0.9436780503115966	3.1722180504937665	0.2047206268297949	9458	3
cg03038835	20	61810902	-0.28577507147310816	0.190898656233444	0.13439355371013256	0.261741718651918	0.608926088004766	4903	2
cg03038850	6	2415405	-0.11710695845554607	0.20940284476465434	0.575996270589362	1.3659775332905129	0.5051050928797128	9452	3
cg03039002	13	53776259	0.005260356180697669	0.0664421757871447	0.9368958604484406	6.4198751468303925	0.040359132676210045	9443	3
cg03039008	3	150126185	0.20624982529362607	0.4694310229341602	0.6603997621652153	1.651940764433705	0.4378099432848952	9449	3
cg03039025	15	90437685	-0.19508161744564045	0.3052657133946511	0.5227870740082504	7.485918475689802	0.02368391299622096	9359	3
cg03039127	3	100123156	-0.033163197913615654	0.187188077361109	0.8593786935942405	3.6513862639071895	0.161105937747251	9457	3
cg03039172	19	46273153	0.058998456667732894	0.4567872721786503	0.8972313710376015	4.83378963606682	0.08919816440444558	9449	3
cg03039196	19	44506973	0.054779548184185546	0.5621840176638023	0.9223765037021872	0.5255804855571106	0.7689031633883193	9459	3
cg03039218	17	43025639	0.009106428042364605	0.08439467952968625	0.9140727413470888	0.6179012079092557	0.7342170365485949	9459	3
cg03039243	1	2782699	-0.18692171998007193	0.25688951114237224	0.4668372389106537	3.843388225129202	0.14635880369725845	9439	3
cg03039519	14	93699218	0.43554537749539557	0.26043205512998296	0.09444637368362613	0.41156026825099634	0.8140120300761314	9458	3
cg03039556	21	31964717	-0.15545878520093673	0.2111046990376696	0.46148360184827525	0.8697499350184754	0.6473456012511369	9457	3
cg03039701	6	134375186	0.05725604052339861	0.12991828238723074	0.6594243254908838	1.5016276174940775	0.4719822930867269	9458	3
cg03039837	10	5690914	-0.05678350000000001	0.399217	0.8868926655075555	0	NA	1087	1
cg03039843	19	49055390	0.025130400673262714	0.16110293242168552	0.8760411274433603	0.7461035026151743	0.6886295944398413	9456	3
cg03039974	19	49467169	-0.15414859632345948	0.6023588422098681	0.798021685220897	2.1788615737566235	0.33640792702468875	9449	3
cg03039990	14	101317622	-0.04878181715605949	0.11987104169661536	0.684042893531501	1.3331590943619807	0.513461849616364	9453	3
cg03040243	9	100819229	0.45407088438964793	0.6606495427463749	0.49188754427252196	0.9548461363090791	0.6203800107394761	9364	3
cg03040279	9	139972409	1.5045868212214561	0.8177209764950865	0.0657717878959159	1.8672494066295968	0.39312615901780007	9456	3
cg03040282	13	33002269	0.8724496418750936	0.874117468218161	0.3182347546983043	0.8604304491469261	0.6503691042461066	9459	3
cg03040292	1	200847096	-0.2341477505985243	0.20256357555571605	0.24771294745810613	0.9279828470818166	0.6287689470551262	9452	3
cg03040401	16	2226080	-0.1413729188021669	0.19575213025576585	0.47016922985806536	0.29321313045201636	0.863633694111011	9456	3
cg03040420	15	78442296	0.15518377335386427	0.48446445467503046	0.7487255768918553	0.5215702486275084	0.7704464520400933	9394	3
cg03040489	11	69463323	-0.28775234245562914	0.23291115747699595	0.2166594760765628	0.4746265255319563	0.7887441651336126	9455	3
cg03040513	12	104105517	-0.005383226995858104	0.1414658967982291	0.9696452825421855	0.39003663109329	0.8228195875274705	9451	3
cg03040522	1	154599652	-0.22713499967091774	0.3193234470471519	0.47689790188407005	5.7992256086619225	0.05504452893399597	9418	3
cg03040554	2	223778280	-0.4519696977687137	0.22845584602622626	0.047887225448103775	1.622460786914609e-4	0.9898371521799343	5552	2
cg03040581	1	8384718	0.040003392151198386	0.13139585877992224	0.7607855266904197	2.097602404774366	0.3503575052004534	9457	3
cg03040622	7	5536937	-0.40932340895648905	0.1894713254505279	0.03074598061493782	0.6289330248349386	0.7301783114420599	9453	3
cg03040746	7	150924354	0.4241203718186034	0.5949537477346499	0.47593068399274097	0.00195367688517545	0.9990236385087696	9405	3
cg03040821	1	212966209	0.13894239257946864	0.14179208387205483	0.32713433545232024	1.6920045373125734	0.4291270420167666	9451	3
cg03040848	16	88993053	2.62311070015482e-4	0.11699690412743158	0.9982111169597992	0.1070985495377542	0.9478592343083833	9397	3
cg03041027	12	125478807	-1.4914889163154181	1.082961216202158	0.16844050998129717	3.475737103064057	0.17589491229036983	9433	3
cg03041029	2	240405158	-0.05660930539390572	0.07550491433830563	0.4534093096179729	0.2624598118323746	0.8770161200165815	9456	3
cg03041030	1	1470905	0.6085386539131379	0.3818086792163086	0.11097380718416563	0.974382761748963	0.614349446958739	9459	3
cg03041046	12	53473136	-0.3625390222692634	0.5495105183442968	0.5094149077839747	1.31581885866994	0.5179329789629274	9364	3
cg03041055	1	192154460	-0.20686149223990852	0.11985211127529571	0.08435229401279062	1.0257282143603292	0.5987781557292418	9338	3
cg03041109	4	109057004	-0.11909836605436215	0.21567007959713394	0.5807943467337329	4.727768275404934	0.09405419336282489	9458	3
cg03041174	17	20949598	0.08412965999304273	0.17400181417308816	0.6287416457051003	1.2329313298759956	0.5398490773166955	9454	3
cg03041365	7	44836969	0.4724576908019558	0.5657597406012785	0.40366963488509683	2.3336362445239245	0.31135606372537017	9454	3
cg03041482	1	900945	-0.039946875541068724	0.25949227063600233	0.8776551138433932	1.2434841047187437	0.5370081260066464	9457	3
cg03041508	2	198669336	-0.37095067546377003	0.5080616469072574	0.4653111761204701	1.3456778616505978	0.24603514242467195	5562	2
cg03041532	11	71711021	0.5754952378316199	0.2555259762647907	0.024309726482573592	0.8935196647373216	0.6396975244664687	9450	3
cg03041602	8	122652388	-0.2216258476343999	0.4805508160632447	0.644661374802978	1.2437157054590848	0.536945943867297	9457	3
cg03041617	7	2695410	-0.14094407067809306	0.19060359096408888	0.4596266396251029	2.1140524370336617	0.34748762764276697	9453	3
cg03041629	11	100463590	0.14024517664069347	0.1396434138522231	0.31522956125991974	0.8709618858067489	0.6469534445759242	9456	3
cg03041650	1	64627024	-0.08116184114386417	0.19654261904301276	0.6796448626266854	1.4488183069134535	0.48461081500817016	9458	3
cg03041658	7	94543948	-0.21374044137019443	0.10374295205626857	0.03937094076039232	0.3832508521171953	0.8256160648431126	9264	3
cg03041696	14	21094001	0.058821582310110254	0.1942437681919273	0.7620243554324007	3.872606349233705	0.14423618136437344	9459	3
cg03041738	1	228652338	-0.35539454989268493	0.4387534263563951	0.4179345763970773	1.4139904713651803	0.4931236940585	9455	3
cg03041742	1	43147857	-0.1144966020944125	0.9023898641984367	0.8990341693790398	0.9602091957116657	0.6187186717749802	9444	3
cg03041808	1	236646238	-0.016712771070143264	0.17400056634128758	0.9234807857377236	1.6255452070494256	0.44362635948679807	9451	3
cg03041824	19	45854750	-0.27991420989901156	0.24743995143759756	0.2579536835109034	1.0095514650722774	0.603640937269929	9456	3
cg03041841	9	140094281	0.2412448372025969	0.2528727131039729	0.34007509719408424	2.7470590765119027	0.25321166024397856	9458	3
cg03041860	2	208489911	-0.16387805197198246	0.7168880196825296	0.8191825887503645	0.1280827275781945	0.7204282741290775	5562	2
cg03041920	13	100310311	-0.4626345202205245	0.1891737163495846	0.014462982760686352	0.5414420491773555	0.7628292773347748	9456	3
cg03041989	16	30022548	0.07506923861537267	0.6402063711990942	0.9066557056045014	0.29556699326231206	0.8626178543979575	9270	3
cg03042020	13	110515444	-0.08103627809447744	0.11213354368843127	0.46987864992451356	0.07726159468223859	0.7810432950466399	5561	2
cg03042113	11	65430511	-0.5959995024114921	0.6998992503033942	0.3944636662002892	1.7255905862464191	0.4219808719427937	9431	3
cg03042149	15	85524778	0.40473085666600955	0.6459023583264526	0.5309129018710761	3.980416921406503	0.1366669327909068	9459	3
cg03042180	2	105034083	0.14955516693039342	0.22102800255358282	0.49863789856335317	1.3752667166895143	0.5027645256551034	9456	3
cg03042281	19	17608394	0.06454261608290654	0.2109892595539043	0.7596771714617897	0.8072751852370491	0.6678861242758647	9449	3
cg03042477	16	31472055	0.07931605928782363	0.09547050738175643	0.40609158358585506	0.5192733384382454	0.7713317834774703	9440	3
cg03042478	7	144098373	0.21101387853221973	0.18643576409393106	0.2577052637269606	1.075358663942414	0.5841021880220597	9438	3
cg03042537	2	27264194	0.4765347992653433	0.36070826467320877	0.18646514788457344	0.2230300701037226	0.6367407926760128	5562	2
cg03042666	2	240014781	0.2805600862995032	0.5187954837525842	0.5886514371616429	1.5055286653477553	0.4710625775861533	9439	3
cg03042692	13	23310188	-0.02827614075915463	0.04655861849224351	0.5436362796680358	0.789636068950208	0.6738026369447603	9456	3
cg03042779	11	125293105	0.08106259672314128	0.2166663545564262	0.7083034333100022	0.5831245111957944	0.7470955012780408	9457	3
cg03042802	1	15984979	-0.39648781090413376	0.15944032940978012	0.012891692941705668	1.8703170940426863	0.39252362714590266	9456	3
cg03043078	12	132338736	-0.7414759980943202	0.30469324348413673	0.014952958958368543	2.6406286027102963	0.26705135417157844	9443	3
cg03043127	5	76010658	0.15312349645929743	0.31932266657680936	0.6315645308901932	0.3348223899814114	0.8458517298243386	9459	3
cg03043130	19	58952361	0.008882472225783642	0.0834018992808144	0.9151840387136401	0.938840868024797	0.6253646033279632	9457	3
cg03043157	6	97010903	0.04908963968067991	0.12109860548824776	0.6852061785170318	0.9270154485224097	0.6290731557087389	9455	3
cg03043228	1	204797533	0.06875875554868476	0.3735784051150843	0.8539707654717913	1.7376024499085303	0.4194540790601679	9365	3
cg03043296	15	83349420	0.27230088583548834	0.31721079049207307	0.39065919733363785	1.1236942323755545	0.5701549481771411	9457	3
cg03043406	1	45242356	-0.16360216307411624	0.11610463532676445	0.15880783807949495	0.481456827890376	0.7860550789994277	9454	3
cg03043417	1	111415781	-0.08670565847104207	0.28553982842133435	0.7613905797269989	1.9115516371661188	0.3845137159184561	9437	3
cg03043663	1	2344561	0.049828932201805266	0.39117348993565426	0.8986371097460092	0.15967737808227003	0.9232652671805706	9453	3
cg03043665	1	3615762	-0.614357203029008	0.4610953954312716	0.18273327083066981	3.2966129780516984	0.19237542280170955	9340	3
cg03043671	9	136911923	-0.2698995930419283	0.23843263448077345	0.2576452772032923	0.4312589362469363	0.8060339078049624	9446	3
cg03043696	1	1820656	-0.3851138307731135	0.2013133308939241	0.05574714387322827	3.8398830014005423	0.14661553878583186	9457	3
cg03043709	7	2046920	1.3462968961414197	0.7739873151758261	0.08195912321491085	6.41326953771247	0.040492651375318586	9443	3
cg03043711	13	22298515	0.2245539227447448	0.22492877580695658	0.31811768824453823	0.6998148304625267	0.7047533361228966	9457	3
cg03043804	14	96152706	-0.10245175039971385	0.07841600155934868	0.191377186156929	1.0029374993285116	0.605640471901372	9450	3
cg03043824	1	38709691	0.141668296764062	0.20801588252370456	0.4958426517232137	2.9992698268835345	0.2232116368427543	9450	3
cg03043827	4	128981985	0.31174613493164643	0.4200658987366417	0.4580047827176527	0.28243814738276407	0.8682990693775329	9457	3
cg03043834	4	3319541	0.08464667678085422	0.2661546452747133	0.7504578631033041	2.397458712329821	0.30157716572816123	9455	3
cg03043835	17	39823496	-0.6574164165367227	0.6594493207804433	0.3188046682132823	2.0909444340631604	0.35152578371660803	9457	3
cg03044069	11	46299550	0.0209004754407878	0.7697150746454056	0.9783372858577308	0.3346416828644709	0.5629385956610443	5559	2
cg03044096	1	45140869	-0.08820442334825014	0.10284139129071335	0.391072307805583	1.3865479156620457	0.4999366153824105	9453	3
cg03044149	1	228327742	-0.6464835743846692	0.5330014737983375	0.22516368900981268	0.31861398804037144	0.8527345343790359	9368	3
cg03044178	20	61151721	0.01396167265726085	0.19722325955849596	0.9435639298048072	1.3999172510654474	0.49660585016885594	9454	3
cg03044186	4	3685357	0.15491318614465918	0.10449411961808687	0.13820563998859858	1.8628244962651992	0.3939968959035596	9456	3
cg03044239	3	138067053	0.5102948313542972	0.5870704813930503	0.38472548039949145	2.0663647614946044	0.35587263437742445	9457	3
cg03044249	7	70597065	0.5214598008761998	0.2755190307037638	0.05840505409337506	0.6216090532314001	0.430449979529572	5556	2
cg03044281	17	1553585	-0.07856889598458186	0.252942251022814	0.7560895992492971	0.059533995325829855	0.970671675970672	9458	3
cg03044302	20	62703578	-0.2384049163370438	0.21937546107215555	0.2771500628875023	0.7805895740228326	0.6768573163405942	9457	3
cg03044344	11	1856307	0.38156067589125675	0.30361757969605624	0.20885696283335534	0.33809776202693675	0.5609292930441562	5561	2
cg03044367	1	22581534	0.1625069245264419	0.12618434770650352	0.19779704563134534	0.8704246279369945	0.6471272583353131	9459	3
cg03044376	20	37274183	-0.10043586044641833	0.16632771937820418	0.5459479024937909	1.5450889510375756	0.4618364404792136	9457	3
cg03044407	12	108908643	0.12146134538927422	0.2078194933350203	0.5589135740977396	3.3601736916024523	0.18635779094494703	9429	3
cg03044444	13	113355356	-0.7964866763684496	0.5300591302974772	0.13293257204988287	1.7535815504682408	0.41611618151119956	9449	3
cg03044452	17	4464024	0.13141214224657297	0.5423699285811304	0.8085535586241325	0.69740166633104	0.7056041920695723	9453	3
cg03044471	11	1321009	0.2557395755697987	0.17649423086962654	0.14733847651267729	0.7864011554046743	0.6748933654487038	9431	3
cg03044483	9	132371257	-0.09119717728807943	0.17819019212694023	0.6087932020180338	0.08466627759481513	0.9585503970493894	9456	3
cg03044513	11	116706153	-0.5248305401797811	0.23755819344494558	0.027155764089293117	9.65737074106863	0.007997027486520494	9456	3
cg03044514	11	46369648	0.9034492338140258	0.7122371284998487	0.20463125821941627	2.5541276750538295	0.27885486280149224	9456	3
cg03044533	11	96065844	-0.08174570894800742	0.10805794535383931	0.4493501752041028	0.6960525212485821	0.7060803338605517	9447	3
cg03044573	1	173835265	-0.16331317872492662	0.11933446155928483	0.1711452210463802	0.86713662986403794	0.3517492320765293	4861	2
cg03044684	21	33248032	0.338067	0.417881	0.41851339677396826	0	NA	1077	1
cg03044694	4	146859991	0.485237236775189	0.24237464687200458	0.045283314364763724	6.349197524832176	0.04181087681496452	9327	3
cg03044725	1	44056191	-0.27344940893026654	0.20941530506025338	0.19162885840846297	6.191291081370402	0.045245795029223684	9458	3
cg03044735	22	25201891	-0.08543447149941309	0.5310895363905455	0.8721986121191563	0.2411831709737749	0.8863959026274469	9456	3
cg03045067	16	72819254	-0.292180126528894	0.15797635929698298	0.06438304523414792	0.024826053427934758	0.9876636971157048	9421	3
cg03045079	14	39645334	-0.30090156014737457	0.45994286290954584	0.512973242814436	0.3962881057670017	0.8202516850063838	9456	3
cg03045169	17	62503007	-0.33704108101027663	0.6609616556950823	0.6101037853307286	0.5509579582038336	0.759208391168526	9436	3
cg03045231	11	5811184	0.11994261883444864	0.22264701765128905	0.5900855964760825	0.24967138414680634	0.8826419157339659	9458	3
cg03045325	11	63871265	-0.15068793937713032	0.21330940058748732	0.479921412561322	0.5477257701572107	0.7604363352812542	9454	3
cg03045425	18	31803633	-0.3441678003867751	0.31616387983812144	0.2763417580918015	2.2386749659380185	0.3264960321664636	9397	3
cg03045620	6	31846970	-0.07163714594900059	0.1197259659659438	0.5496113562723811	0.3098882636078795	0.8564630251912283	9451	3
cg03045648	11	64535598	-0.47831385512552604	0.2276704970639621	0.035649395324298776	0.9469469759692541	0.6228350964151093	9457	3
cg03045699	1	107737854	0.07961602121879385	0.1393631023609169	0.5678066075922212	1.1767850861503235	0.5552190585189304	9453	3
cg03045721	17	5095237	1.216288331954799	1.0285781913785508	0.23700943945840228	3.008099175375847	0.22222840210556155	9447	3
cg03045764	14	67940035	0.05844195940344002	0.3982962160706766	0.8833452262601569	4.096106076482994	0.12898578967563162	9452	3
cg03045831	4	87515380	-0.3532141980502134	0.662649814359085	0.5940107582509303	0.18664785254940638	0.6657213490627849	5552	2
cg03046001	6	32411075	-0.39775060964879544	0.23435101520471102	0.08965073708025835	0.5631447416569232	0.7545963029395237	9455	3
cg03046018	14	64108172	-0.3116891294018346	0.9823805177558871	0.751031585167109	0.2725268549651072	0.6016417514001952	5561	2
cg03046148	3	13695666	-0.1294691341248412	0.23351969934287103	0.5792880944195686	2.227095003278071	0.328391921382138	9433	3
cg03046216	4	77325013	0.29088864217638255	0.24172444644865432	0.22882565892023576	1.190067961880389	0.5515438235717076	9454	3
cg03046247	7	55106050	0.014935155012598948	0.11298395661937563	0.8948353701405414	2.4972506142627644	0.2868989238009382	9450	3
cg03046264	1	6614344	0.9546747571742992	0.9960177737549347	0.3378148808976421	6.603046747426322	0.03682702332862268	9453	3
cg03046327	19	17001305	-0.3345015319455636	0.2336160406164907	0.15218870961725814	3.908427759007378	0.14167580718466968	9449	3
cg03046332	3	197476906	-0.3622020528754095	0.49170733715089193	0.46135273391701415	0.19920374212248734	0.9051977317178418	9457	3
cg03046346	11	61658150	-0.23689744933653642	0.5640359625829077	0.6744824164465154	0.8311221806723709	0.6599698740803918	9457	3
cg03046371	20	3767834	0.0639423043102097	0.17331669880228803	0.7121774301889557	2.9186744698186766	0.2323902438424755	9355	3
cg03046424	2	220420867	0.1305169662288709	0.19206300487347186	0.4967876201636399	2.773091447565549	0.24993716723151585	9441	3
cg03046445	12	26277826	0.003707077111128612	0.5800275680544584	0.9949005881459948	0.15058902775359304	0.9274702932292755	9454	3
cg03046560	7	155172997	-0.10396729029909349	0.4697337913696456	0.824833652298883	1.3064824417928418	0.5203564502995404	9393	3
cg03046573	21	34909393	-0.018579080445384123	0.1989092884919852	0.9255819847885133	0.8637919461089212	0.6492769154664851	9457	3
cg03046611	3	55340399	-0.06065157280686989	0.10903295574918957	0.5780274802615608	1.4103480411353975	0.4940225966826949	9458	3
cg03046703	14	97262732	0.18899905093842942	0.24216171220991856	0.43511646737543963	0.11973756495708288	0.9418881177001666	9457	3
cg03046705	5	131746062	-0.37411080821648923	0.6957686472998778	0.5907881424057921	0.2415237006542725	0.8862449934183196	9455	3
cg03046746	3	179322246	0.01015503479267061	0.6248264562391909	0.9870328973756215	0.8018495889463467	0.6697004243173392	9457	3
cg03046748	7	891145	0.09953967041777823	0.22103749673544512	0.6524729849796478	1.5508088972714218	0.46051748765885697	9449	3
cg03046812	1	205781722	0.41296220894080765	0.3521512968439292	0.24092252999956498	0.24034039388246525	0.8867694984166944	9455	3
cg03046819	1	201858339	-0.19413835188760872	0.2692282066063132	0.4708528078288273	1.1645470483605536	0.28052451482928153	5560	2
cg03046843	1	46897673	0.014551673077847826	0.24632436689997164	0.9528921733886175	4.424281874364973	0.10946603755144366	9457	3
cg03046886	1	18869151	0.06444606134661185	0.07059877301218388	0.36132165040496655	1.4569955463947568	0.48263347072240825	9455	3
cg03046925	6	30132133	-0.4956066257374984	0.26005446817804895	0.056678744156287694	0.5171189841357153	0.7721630921036244	9445	3
cg03046940	14	81685801	0.8003387731767373	1.0988957929256473	0.46642274050004856	0.18643626048032105	0.665899387592049	5562	2
cg03047053	4	35920672	0.009340058354883992	0.15118491041923815	0.9507387966947445	0.11244125624279085	0.9453305463783411	9424	3
cg03047059	1	210567887	0.38152058307474007	0.16057394193709418	0.017502379399830757	3.623172476656179	0.16339474811888174	9456	3
cg03047070	12	2787827	-0.49106843669631955	0.24468057985779318	0.04475205085862597	2.8176021498325654	0.24443616819816094	9446	3
cg03047098	16	71843015	-1.2676350189063357	0.8625691130074614	0.14166903625947866	1.057561966673113	0.5893229264563097	9410	3
cg03047114	1	169337131	-1.1384982305952391	0.6061814350970645	0.06036097095421222	1.0044694278620871	0.6051767505610355	9458	3
cg03047121	19	41768080	0.08341688722794514	0.23907919910215325	0.7271576190089373	6.882448818171827	0.03202544906133084	9448	3
cg03047277	4	76862786	0.09307478637370595	0.10877564867944045	0.3921868134555043	0.9482836289289596	0.6224189782944615	9395	3
cg03047508	3	11059480	-0.20560845922349677	0.25868107058469214	0.4267101847174022	2.807121658567558	0.245720435760881	9459	3
cg03047554	14	24025208	-0.378401050033767	0.5206587289584146	0.4673646212925418	0.06561852079478427	0.9677231251108133	9453	3
cg03047570	10	32398778	0.012400246858663368	0.18223037374183276	0.9457481477858243	0.5723726874856728	0.7511226359017852	9458	3
cg03047616	2	230281966	-0.21574575347152034	0.18473354571444003	0.2428570504393232	1.811030579922419	0.40433348242925077	9455	3
cg03047626	11	65119893	-0.1367090291206621	0.2722125736567051	0.6155168315440555	1.0103428103209762	0.6034021403219377	9457	3
cg03047688	13	115079838	0.8554523727499926	0.8071414728340283	0.28921088229957187	2.507661857437467	0.28540931709805706	9408	3
cg03047724	7	139477895	-0.6219846023285579	0.6884575963507495	0.36628897303262237	0.5791856497901826	0.44663169734246766	5561	2
cg03047785	14	77924332	-0.16638426030540382	0.31018944026904754	0.5916851508053059	1.1236278646528213	0.5701738684338207	9372	3
cg03047946	22	41258266	0.0371816258136213	0.1567788483489493	0.8125328934385057	0.8877777574435776	0.6415367052453449	9454	3
cg03047965	1	22935905	0.045173144399263745	0.1260538696736411	0.7200710746112189	1.2374809225730123	0.2659570943451225	5544	2
cg03047995	14	24601588	-0.2265176512254296	0.15330229318532887	0.13951804902080683	0.02720759960318396	0.9864883137119034	9457	3
cg03048029	21	34101413	-0.14940021378971188	0.1315957861951667	0.2562511772460765	1.6451034120669608	0.43930923504713837	9448	3
cg03048054	3	52109608	-0.12870554340024887	0.2773995388598687	0.6426680013665242	0.6011309761681879	0.7403994152313489	9458	3
cg03048187	7	100883380	0.3542026627079394	0.38387539798104	0.35616243471951237	0.1565179066914285	0.6923828420462375	5561	2
cg03048225	16	68767789	0.637890599166711	0.23319288538450691	0.006229251642029574	4.064829137173225	0.13101878506919984	9454	3
cg03048314	1	19970337	-0.054976629582621776	0.22413473200531797	0.8062366570903156	1.1684351921259237	0.5575419141941087	9336	3
cg03048354	6	25279140	0.20719727435673876	0.6058454062815937	0.7323531959715088	0.36676848771635623	0.8324482311564265	9446	3
cg03048372	12	124929991	0.03338732350865503	0.4662099608629444	0.9429088194126091	3.1314488178928106	0.208936602794092	9415	3
cg03048432	14	51290751	-0.10722451047532093	0.12348619219120607	0.38522369664802325	0.04363342455481133	0.9784195509087382	9451	3
cg03048457	19	36128262	-0.6357110432421385	1.0962874093923787	0.5619980658386787	0.6147643629504462	0.4329995619682663	5542	2
cg03048488	1	15733844	-0.22974374280206997	0.19337901818086317	0.23481411837173793	0.06129440831047516	0.9698176603697455	9459	3
cg03048535	12	109747100	-0.44717540679367584	0.5151774543533147	0.38539287003491957	0.10765218489804015	0.9475968864269811	9454	3
cg03048654	10	118893138	-0.2547919861259187	0.1933787216470342	0.18764419764853382	0.3110112443222236	0.8559822644452013	9391	3
cg03048889	20	20433168	0.0980024187264651	0.30002777980029516	0.7439367955655108	2.6576005069513724	0.26479475739416286	9445	3
cg03048902	6	137245441	0.20771100804378453	0.27511507917297	0.4502508943330384	0.990498392617519	0.31962059349023497	5440	2
cg03048947	1	225611366	0.07537098172322704	0.11585208805148552	0.5153180328992776	3.5291891148217025	0.17125620697094127	9450	3
cg03049196	11	800865	-0.4248319740808171	0.22760272753646313	0.06196439225847332	5.708352141225837	0.05760326259483759	9457	3
cg03049243	19	54619116	-0.6390167574620327	0.6543567235472042	0.32878842613775183	0.7115025651005876	0.7006468616664903	9370	3
cg03049303	10	103816154	-0.031898251517947715	0.3122223794964093	0.9186255758140427	1.6703573697791572	0.4337969615452077	9453	3
cg03049323	15	41060265	-0.5826223410996964	0.2934155226657195	0.04707151559681738	0.20391063521842692	0.9030699020896661	9455	3
cg03049340	13	114085732	0.10494969292647323	0.24266678743199646	0.6653891095126849	1.052109029665399	0.5909318892503819	9458	3
cg03049445	6	21277954	-0.07649788837173793	0.14162732087515456	0.5891038599291243	2.9232435957152103	0.23185993968911248	9417	3
cg03049501	16	55087225	0.02099723137606096	0.13131370844022264	0.8729588323122766	0.27264326369177044	0.8725619436433201	9454	3
cg03049691	17	27039032	-0.2324903654690185	0.42240378038773735	0.5820461448989056	1.5609310757788308	0.45819265560465977	9421	3
cg03049767	11	379296	-0.09413229677961019	0.08024580565521816	0.24077598310628812	0.807507697179153	0.6678084830391511	9455	3
cg03049782	17	41363891	0.16374784154368258	0.6994916757763904	0.8149108527316017	1.468096743029595	0.47996198721665173	9455	3
cg03049846	19	33712790	0.06025736274956955	0.19801709928458974	0.7608964235507202	6.680961036066504	0.03541993371486849	9432	3
cg03049863	19	38794635	0.03351301762605043	0.09684248379455551	0.7292998920513387	2.2384568283564126	0.3265316446359632	9455	3
cg03049881	14	62158780	0.3002450454537553	0.14293001715375045	0.03567225159650585	4.8223568400027785	0.08970951677027271	9152	3
cg03049917	15	88752391	0.041175195482558595	0.15702546119395247	0.7931519378195779	1.6287174289936668	0.44292327658164754	9456	3
cg03050022	15	55559759	-0.030453544650435215	0.25047513101908964	0.90322919289953	1.4822754574492463	0.4765713979918377	9459	3
cg03050096	14	101530580	0.1566840556665846	0.23516690284963493	0.5052401588674101	0.08758235035565334	0.9571538140798279	9455	3
cg03050127	17	59413660	-0.46534877137194003	0.1831612488234607	0.011064637060217843	1.7933700662470056	0.4079196610641993	9450	3
cg03050183	11	65547778	0.12578727903854206	0.22449273578225498	0.5752626785377184	0.15045618864455737	0.9275318974388198	9426	3
cg03050473	7	50512766	-0.11603549274791773	0.2073933589018545	0.5758241222341649	1.3194302077058204	0.25069433618190673	5456	2
cg03050508	14	62011349	0.009094824760057308	0.22410886153779588	0.9676289957273125	1.8127892808579944	0.4039780878734197	9454	3
cg03050629	3	46307918	0.5621393178831642	0.26812181584139233	0.03603061224718677	4.090854976612107	0.12932489327930877	9456	3
cg03050663	2	241507374	-0.00943085400264729	0.5331571463303824	0.9858871995397093	2.6050293393903576	0.2718473265573393	9457	3
cg03050669	1	3606777	-0.014229933586596018	0.26143849044240597	0.9565930758207555	1.342640449827704	0.5110334531297744	9458	3
cg03050684	1	165843584	-0.10097676082518996	0.21776654230770895	0.6428679120854461	2.2062492342880198	0.3318326122609424	9457	3
cg03050687	15	43622654	0.8120831358467248	1.1223908889720187	0.46935451807469075	2.190026896928787	0.33453510793486785	9404	3
cg03050810	15	52311221	-0.11934509595048919	0.3170354763022777	0.7065892009381349	5.263572768379848	0.0719498173521951	9450	3
cg03050907	1	28844869	0.08152499962191145	0.7488640020359688	0.9133096522489195	0.1079388489303439	0.9474610751880321	9393	3
cg03050975	14	96116261	-0.11896519227817753	0.21211229069018636	0.5748933244111369	0.8231649179907086	0.6626008813387524	9448	3
cg03050981	1	65906670	0.10285907815198146	0.06557701701592401	0.11675906014860125	0.40285894445350806	0.817561236300292	9380	3
cg03051003	2	72014031	0.0745920305759245	0.12357611177714786	0.5461015972851467	0.620984184979484	0.43068179168489756	5562	2
cg03051116	10	30720703	-6.963393673617386e-4	0.21861252409596693	0.997458528540001	0.7969970001278882	0.6713272875391897	9450	3
cg03051258	13	21635906	-0.549898326239632	0.5010707397369513	0.27244625864578803	3.465794568587792	0.17677151000061656	9456	3
cg03051310	12	108954266	-0.9547768584801257	0.5691601300635601	0.09344106256104853	0.05801415813889102	0.9714095877663327	9435	3
cg03051374	14	100204258	0.06204609475797159	0.14520222389981088	0.6691548919779927	0.3260042386305626	0.8495893878649098	9457	3
cg03051384	15	65197883	0.0197349693564753	0.17142644738679577	0.9083483581784283	3.7690843159726883	0.15189858906731138	9435	3
cg03051392	3	50360176	0.08695159645048331	0.27716976112603126	0.7537394670314524	0.7591057837284131	0.68416723757625	9458	3
cg03051411	16	67280533	-0.39621692231385264	1.1908430449883185	0.7393458892011682	0.04915634389446699	0.8245378545244211	5559	2
cg03051439	6	143771611	1.9617708621062366	0.8378633041551993	0.019211711716256755	0.5113456659964213	0.7743952839350557	9453	3
cg03051449	6	26501812	-0.06541153618792991	0.22086573187374844	0.767108098494805	1.5240901868425978	0.46671098279601175	9457	3
cg03051577	14	103366987	-1.59288641682041	0.8524262675444114	0.06167151282157917	2.2597186497592543	0.3230787023609661	9435	3
cg03051598	2	29148591	-0.19900921738055644	0.20195019049740573	0.3244093958749407	0.03884259992122188	0.9807660784804701	9451	3
cg03051777	12	115131789	-0.06459505684468642	0.15826684263999904	0.6831707664919664	0.38150365102159917	0.8263376386273662	9365	3
cg03051810	19	19030475	0.4677229229953451	0.9155728591856973	0.6094541612694143	0.00782147395272156	0.996096899996847	9453	3
cg03051880	6	119662024	0.19062360043803275	0.12370134911675551	0.12331713728082083	0.3409601077872301	0.8432599092127295	9438	3
cg03051946	1	6946515	-0.6848014893524018	0.22557417683492315	0.0023988643236091756	0.041291227930401964	0.979566047592569	9433	3
cg03051979	16	58283909	0.1436483125120684	0.3029510300191916	0.6353833387210733	0.6488763394798496	0.7229334054284898	9457	3
cg03051983	10	72044060	0.019041296361388876	0.0885553613987076	0.8297506465201051	0.8113810519204705	0.6665164050350828	9456	3
cg03052004	6	11702389	0.07780902335225279	0.18743608915973448	0.6780518954051062	0.003809676646733519	0.9980969747297785	9458	3
cg03052030	3	36985516	0.12918239531994033	0.31082364716149774	0.677693102087638	5.497725902074275	0.06400059165619579	9454	3
cg03052071	10	134765099	0.07918188569959521	0.10041202624303695	0.4303635211814144	1.0737160501055032	0.5845821122457322	9457	3
cg03052078	6	147527113	-0.008462333657331034	0.12124488495521796	0.9443565189312557	1.5179595652707898	0.46814379188615035	9271	3
cg03052099	16	67951373	-0.07847327949186467	0.21757940119468777	0.7183498756615521	5.895279275541604	0.05246339252858174	9457	3
cg03052128	12	85671811	0.05742124830924127	0.1401190212454456	0.681950187622611	1.9099269038456528	0.3848262089539468	9455	3
cg03052137	2	203500768	-0.03650787573805281	0.7223761705554946	0.95969319540795	0.5306917893423353	0.7669406234162379	9456	3
cg03052172	2	202730153	0.2454813617455762	0.23343774603688672	0.29298659193717347	1.0706084649907899	0.5854911376164451	9459	3
cg03052182	6	30653530	-0.20383686193640602	0.11801660071392582	0.08413389707685628	13.335149747096207	0.0012714785112644916	9451	3
cg03052251	11	1056498	-0.04094546071735085	0.16019047567497718	0.7982559816528341	0.9767338827332895	0.6136276663520163	9456	3
cg03052301	11	32459954	-0.1604180091569589	0.43040371892840773	0.709360420682215	1.6977798871378849	0.42788965007587476	9457	3
cg03052469	17	2650488	0.03808046178825019	0.10834157482744165	0.725224362068644	0.14961739961466428	0.9279209808130571	9459	3
cg03052510	1	46111818	-0.15594991758988655	0.2540647969467957	0.5393346334822025	1.9712403590924605	0.3732076993681068	9458	3
cg03052541	17	78925543	0.06139789339714513	0.22794368482819513	0.7876560992084731	0.9067594570075062	0.6354767791582093	9430	3
cg03052606	6	35180909	0.06776497837995225	0.23409905100621176	0.772220668389095	2.756523387368151	0.25201625396639965	9453	3
cg03052632	12	57634626	0.12937077713940262	0.3452541948250793	0.7078749095705612	0.8189999690709182	0.6639821684996758	9429	3
cg03052760	1	35738702	-0.09297903716184776	0.15632176977592321	0.5519820920762329	2.660839554983752	0.26436626299734173	9431	3
cg03052789	3	50603449	0.17804377045436304	0.2607289429697841	0.4946894838391169	4.74270036731391	0.09335459529835262	9456	3
cg03052794	19	908894	0.29998211579293277	0.1726533842594675	0.08230216077298359	0.30209461333781296	0.8598070230909354	9454	3
cg03052835	1	169337245	-1.5010033270330012	0.8977416213094989	0.0945288610066477	0.2644932878909382	0.8761248775319085	9454	3
cg03052856	22	43578698	-0.05509516134249833	0.20677138958791105	0.7898892187138189	1.4325166398314508	0.48857693874286523	9453	3
cg03052869	10	88126299	0.694850621778444	0.5783435432826151	0.22957684376987686	0.6954955868590765	0.7062769814490725	9446	3
cg03052962	21	44312871	-0.48705152631468823	0.3880793813427074	0.20946762611579756	2.0023249641957777	0.36745203638024	9454	3
cg03052970	17	64961530	0.2734558775252343	0.2847039078031381	0.33680756400971706	2.0268870484319725	0.36296693964755494	9379	3
cg03053018	7	44933314	0.03559341804924876	0.15282174764753978	0.8158327930712067	1.564373743464961	0.4574046315007788	9451	3
cg03053285	2	85197235	-0.4975231608205572	0.7639334986553673	0.5148754284657021	1.8110764273339606	0.4043242137137031	9457	3
cg03053290	1	95698378	-0.17034036652442724	0.17113480913230816	0.3195622770088981	0.3770564502650411	0.8281771276995721	9459	3
cg03053346	22	38878715	0.254596044116334	0.2583853918973611	0.32445978557319005	0.29212332546768593	0.8641044185010495	9458	3
cg03053374	17	38465422	0.28621963640990083	0.2803983546492321	0.30736780172479866	3.129183274529831	0.20917341436236053	9456	3
cg03053407	7	28966460	-0.4235413378153066	0.7626354598824662	0.578644762257547	0.31467067051485786	0.5748281181873189	5545	2
cg03053427	7	75649626	0.03691106105914916	0.3760107226624526	0.9218013407348802	3.3228963925904447	0.18986382082537265	9458	3
cg03053456	5	72525356	-0.0888449955492998	0.10816208253856287	0.4114149839970897	1.66016767264636	0.43601273108499483	9454	3
cg03053579	10	102987483	-0.04970729147186028	0.20091374068225618	0.8045939289317937	0.4345818313769933	0.8046958366068784	9457	3
cg03053687	5	177019044	-0.16193316906678334	0.5471412749004261	0.7672589019164715	2.544994830193517	0.2801311437028419	9459	3
cg03053750	20	57046400	0.3760848080203158	0.2086899646394949	0.07152618930569432	4.6299647319531605	0.09876792566268949	9459	3
cg03053757	19	10589579	-0.024920831730689045	0.11883574393764192	0.8338954135186383	2.221037619716494	0.32938802698228997	9443	3
cg03053813	19	55988650	-0.6677129012279082	0.8375357130895338	0.425314481403513	0.033678622740116515	0.9833016773401052	9457	3
cg03053826	15	96868935	-0.3499333261478714	0.37015382054449414	0.3444686216511817	0.7869877517583332	0.6746954494806784	9459	3
cg03053875	3	194208259	0.541819580578968	0.7277184330846848	0.45654644557565516	0.19974261646365235	0.9049538706562825	9455	3
cg03053893	17	71640369	-0.4421140060859235	0.49276337990980074	0.36960494945729155	0.9504090824054352	0.6217578683556665	9409	3
cg03053980	17	48268233	0.4397578138161172	0.25389886472931894	0.08327007017747001	2.607912932000881	0.2714556605054957	9458	3
cg03054026	2	242808907	-0.01893740745657463	0.13624055187051023	0.8894503187218326	0.6759971026851757	0.7131963210746707	9457	3
cg03054050	6	157963702	0.35532424913438615	0.2890052849486561	0.21889444437225333	0.4836513764956194	0.7851930339972032	9456	3
cg03054080	14	103216311	-0.046572913076531504	0.14939345958339556	0.7552330590198408	2.244625740223329	0.3255260238609656	9456	3
cg03054141	12	8234711	1.0260630851335688	0.7399271846251378	0.1655307629523808	0.04864755059419805	0.9759696637288883	9453	3
cg03054162	2	70485230	0.21304116872163498	0.5533525615444262	0.7002368364157359	0.3807207676334959	0.8266611649492039	9445	3
cg03054277	1	228400217	-0.15612953980752567	0.08507449362915191	0.06647461771070255	1.373078732197372	0.5033148471165895	9438	3
cg03054303	16	1662301	0.6645864264004044	0.5293547344295166	0.20930994793625177	1.526155593977799	0.4662292574815777	9354	3
cg03054370	19	5681167	0.27336201119709563	0.7060409893002773	0.6986260369193826	1.2864845484278855	0.5255855659595979	9391	3
cg03054387	14	70265458	-0.011005984319712654	0.19795543950915823	0.9556618252252472	2.086903309063539	0.35223678159883387	9454	3
cg03054449	16	68548166	0.37018523999731306	0.23582799589693823	0.11647896516047727	4.411093293586954	0.11019027367802796	9458	3
cg03054480	14	54421480	-0.08419880192546364	0.3159997274983194	0.7898910182918023	0.5014949768865847	0.7782188560054057	9453	3
cg03054491	12	101674203	-0.19309391193335493	0.7906382324086155	0.8070562823003764	0.9531272897654469	0.6209134089326542	9451	3
cg03054529	7	30029938	-0.1140219232350032	0.15689630436524696	0.46738874771340505	0.8225633975245292	0.6628001953056243	9450	3
cg03054541	11	8128361	0.23066658886490024	0.20852556987583096	0.2686490867111288	2.3752288698945	0.30494787002086265	9447	3
cg03054576	11	118016366	0.9468960695690212	0.5022320472468047	0.059379139927712675	1.8901560676712303	0.3886492419273687	9450	3
cg03054598	16	84687549	-0.29980514282800885	0.20718232615619267	0.14788027394094366	0.149339179796539	0.9280500727950942	9458	3
cg03054600	18	29523728	-0.06772124326480741	0.23288533647686593	0.7712102383076225	2.751472936982977	0.25265345596051403	9280	3
cg03054684	3	39543515	-0.011679974590660629	0.040992030120301566	0.7756956137939488	5.353944208029069	0.06877107086973552	9459	3
cg03054713	1	234744146	-0.7233289844558006	0.6725332461062993	0.2821379724886033	1.7499108026297978	0.41688061159103895	9456	3
cg03054846	1	143467660	0.12754556291705818	0.08396829449596588	0.12876932014018727	0.7870045493118192	0.6746897828880251	9457	3
cg03054909	1	155274771	0.07870000362681101	0.220324747248394	0.7209420726124905	0.6183955354122227	0.734035587136221	9454	3
cg03055021	1	15664770	-0.3468555135462076	0.19240953998187466	0.0714362929448207	1.346921238195526	0.5099408098597042	9459	3
cg03055065	12	4671310	-0.18902295821094256	0.13652546821787734	0.16619768161360246	1.023123987230755	0.5995583407226128	9455	3
cg03055158	1	155917493	0.06751852479834836	0.2506406984637276	0.7876344095689184	7.9870165860393	0.018434925417235917	9456	3
cg03055271	1	189744005	0.14684862949058342	0.17710770598219389	0.40702025232614153	0.24874424871074477	0.8830511748850175	9456	3
cg03055440	11	59950405	-0.013473536204624938	0.14305149485274368	0.9249609164453523	0.37375838160086655	0.8295439468723348	9451	3
cg03055449	1	155163661	0.825388534470686	0.5254603326131104	0.11623112671177425	1.086753701031047	0.29719160464387057	5538	2
cg03055478	14	23504523	0.3047214357977395	0.688285135119921	0.6579642376485785	3.3444994947272564	0.18782403333544645	9458	3
cg03055492	2	64068493	0.5632463223316303	0.5860262298765698	0.3364877234162097	0.49788060820254854	0.7796265125009235	9453	3
cg03055520	11	121460793	-0.24685616558079518	0.30338527472483684	0.4158327610264069	0.7097931233306617	0.7012459751730802	9454	3
cg03055671	3	172231528	0.280459179344308	0.10459921558407759	0.007334238964445998	1.8914445735215364	0.3883989341558134	9456	3
cg03055693	20	60910388	0.37977745953206216	0.15251492294645938	0.012770703993321676	0.9981128355137343	0.607103241369513	9457	3
cg03055733	1	979268	0.067216424692776	0.22222313761770987	0.76229176820159394	1.162830771801231	0.2808792360077856	5542	2
cg03055737	13	111365026	-0.8729155947038602	0.7026633298174911	0.21412750149423473	7.449936623587535	0.02411386453982272	9399	3
cg03055888	14	70826472	-0.6873253839096105	0.5127294348113052	0.18007550892782911	0.976518247336745	0.6136938298413319	9449	3
cg03055890	14	93491845	-0.07826611243438192	0.20694834551341826	0.7052883134744203	2.315318608077437	0.31422081616361897	9459	3
cg03055942	16	55600644	-0.19686343358028774	0.19889420333907978	0.3222769209781554	0.05726159730326368	0.9717751789499737	9458	3
cg03056265	6	27880822	0.04370202631948967	0.16239316323711028	0.7878431296612516	0.70931356229692	0.7014141404560345	9451	3
cg03056393	1	182860211	0.47370912632860823	0.2986357961889509	0.11268405637352466	0.37980181855412026	0.8270410819818645	9457	3
cg03056436	11	22647496	0.24697393141540577	0.6359367241223126	0.6977478431773007	0.9557566707862816	0.62009763632789	9459	3
cg03056465	20	3026350	-0.18614521034037862	0.8545175523137375	0.8275564155550884	0.11565216179866247	0.943814080459523	9458	3
cg03056468	15	68155977	1.4338095395574215	0.8820462775607409	0.10404560902588093	2.851560557628774	0.09128528873382298	5549	2
cg03056494	11	124595710	-0.4823951737845692	0.19467956160167824	0.013216067561404584	1.9950575621233213	0.3687896760450921	9456	3
cg03056513	10	133317583	-0.24204434440444775	0.17373030696925812	0.16355361097161522	0.4931363185039258	0.7814780947593493	9457	3
cg03056526	7	27284520	-0.09879716229240104	0.1339587337900854	0.4608065621756903	0.006088198148440596	0.996960529497565	9452	3
cg03056547	1	68907883	0.027340439997552497	0.2650065111462014	0.9178288931759998	0.8607689137709652	0.6502590500915512	9457	3
cg03056611	10	50314828	0.27443324180332607	0.2503313681133665	0.272956312250219	2.173321227384761	0.3373411272099619	9449	3
cg03056614	1	21551481	0.13155336605173534	0.23608786359546957	0.5773757182895223	1.2645607599750868	0.5313786730444175	9457	3
cg03056682	16	57023329	0.7899023263762237	0.6955751907675787	0.25611971108025444	1.550902489789805	0.46049593766737573	9407	3
cg03056811	1	160639913	-0.008414727269693676	0.1690263780065419	0.960294903305806	0.04041877581647485	0.8406640023538008	5424	2
cg03056854	1	20005414	0.05443395288174494	0.16678895936283783	0.7441487857652053	1.1771036953365415	0.5551306166175143	9447	3
cg03056863	14	24740604	0.3703474508983712	0.783177070988596	0.6362999992476273	1.7611220861226964	0.41455026587527677	9387	3
cg03057079	11	64001712	-0.0892523524884518	0.3231547158903154	0.7824015397389039	3.1187095071085023	0.2102717045075794	9458	3
cg03057146	7	44250480	0.34695251324749443	0.21833365398047877	0.11203936480223083	1.413953955247603	0.49313269762208967	9453	3
cg03057164	11	17099458	-0.5967368166026407	0.806625053846966	0.4594246680624148	1.8986088669791623	0.38701012113543926	9458	3
cg03057173	16	57552056	-0.3273399216463077	0.5381598836456654	0.543016535964508	0.08197822715998665	0.959839579107719	9449	3
cg03057216	1	151149274	0.1849620472636978	0.2434522959997519	0.44740608490116224	0.9679089731994985	0.6163412530600747	9458	3
cg03057236	10	64259689	-0.11322027562416222	0.19094441888021685	0.553215377153569	0.39884265396584273	0.8192046675805834	9454	3
cg03057409	10	102729640	0.3872305005976584	0.29151952449774754	0.18407322432841777	0.918608964960079	0.63172286706788	9459	3
cg03057528	15	79743467	0.012227309876666011	0.14661778105334233	0.9335368131817112	0.10150983174140574	0.9505115972951445	9448	3
cg03057530	7	148992162	0.12956873977320693	0.22916112380000828	0.5717986373203414	1.6707271863401278	0.4337167563105031	9453	3
cg03057621	1	40723164	0.10281641623174617	0.473401865636859	0.8280631335349353	1.1205895536533297	0.5710407094683154	9457	3
cg03057712	19	2489637	0.009923191454617558	0.0830041445758312	0.9048391910127604	0.45770286016221234	0.7954467041788971	9448	3
cg03057840	19	11964035	-0.30126121370544684	0.20588042449832766	0.1433901056121173	5.108474876229292	0.07775149979704882	9454	3
cg03057855	1	29458219	0.5054822793590029	0.44426216968237553	0.255203269153905	1.5026507767776722	0.4717408983058874	9443	3
cg03058038	18	76160180	-0.33179328168215305	0.3166293289734784	0.29468845455243986	1.1465788785272106	0.2842664569299579	5559	2
cg03058163	1	1153338	-0.2310072217523057	0.1737339614301082	0.18363008703150585	4.430502840601906	0.10912607428868763	9453	3
cg03058187	11	1785407	0.06774461472276434	0.8932249245285887	0.9395442222112558	1.7195596768191594	0.4232552566111214	9440	3
cg03058232	1	180923340	0.030882180294591444	0.04888148306714614	0.5275328244945381	2.828603388900023	0.24309530899562343	9458	3
cg03058260	16	87702610	-0.4118947396356953	0.24637167136246166	0.09455529672918879	1.9712456175764794	0.3732067181160354	9458	3
cg03058346	1	91275170	0.14025335154458748	0.21500556802887863	0.5141920025572609	0.5429349768940539	0.4612189157262164	5559	2
cg03058371	1	155198391	-0.17209102582183508	0.38765203447248486	0.6570919664892579	1.0669187104419326	0.3016424747428604	5558	2
cg03058412	1	48173399	0.15745841932619783	0.11942317532034794	0.1873392309130745	4.845162451016521	0.0886923866875972	9455	3
cg03058444	6	1873540	-0.7563614808465916	0.22529636328400296	7.874052261844939e-4	1.7524649029726314	0.4163485739262484	9457	3
cg03058520	15	74914491	-0.13265227920575712	0.249811368727872	0.5954120040208897	0.16539122803485792	0.9206313318483551	9458	3
cg03058556	6	33421509	-0.28668808250426886	0.5363707848199526	0.5929983600772789	0.8690334646539507	0.6475775447632707	9457	3
cg03058602	6	31930566	-0.5666152472074677	0.2591365285611199	0.02877531449278191	0.7656532167976756	0.6819311301661154	9453	3
cg03058664	8	144120635	-0.03818731643803563	0.049501141066540855	0.4404443040699006	1.8135823755634675	0.4038179231906492	9456	3
cg03058733	11	27145585	0.39189940481607355	0.19877332199062106	0.04865648088868976	2.4626233281150327	0.2919094393417621	9452	3
cg03059018	14	61190965	-0.11873212678594015	0.5068611915789096	0.8147910646434011	2.701706030911104	0.25901921898623836	9458	3
cg03059048	5	162930610	-0.12095991046525496	0.29782587708841596	0.6846374949099046	1.1250186389366774	0.5697775146826713	9444	3
cg03059073	7	150130708	0.12581111001457237	0.1365527211856822	0.356874373569637	1.0515029592950182	0.5911109895403499	9450	3
cg03059112	12	49319284	0.24909099217275965	0.16576657485197413	0.132926445560554	0.14511441264286914	0.9300125425420401	9403	3
cg03059126	1	238025587	-0.0239732453672963	0.19064619731514867	0.8999319556990699	0.8772055069924348	0.6449369276891571	9454	3
cg03059131	15	60296996	-0.16769402907539252	0.46751289450996486	0.7198240832015207	2.9356951763094714	0.2304209125151218	9431	3
cg03059174	20	42085839	-0.45799147909153887	0.7240244579442628	0.5270186983419556	0.9915909487278265	0.6090862020774149	9456	3
cg03059183	6	71380994	-0.05850690123731117	0.15332370857529234	0.7027649837145721	0.1623674900572323	0.9220242585050908	9438	3
cg03059247	8	11287657	0.13049408283169342	0.2030979502103612	0.5205369248718565	2.391977720404532	0.30240477023871065	9455	3
cg03059382	16	1602140	-0.16235680674852226	0.2040266556630899	0.42616996316237055	0.7347254114675985	0.6925584045796356	9444	3
cg03059420	6	30923241	-0.10090046047011506	0.5277257629233915	0.8483699508147242	4.38084367337362	0.11186954798307314	9448	3
cg03059470	3	99536637	0.861045987916026	0.5621143765250713	0.12557215355642373	1.8538777180326114	0.395763345391774	9438	3
cg03059528	6	127587721	-0.6108775024605765	0.8146685937894876	0.4533463394889082	0.008752321949606966	0.9956334004650835	9457	3
cg03059575	7	20795987	0.880305	0.504	0.08070034136985474	0	NA	1088	1
cg03059649	5	158533375	0.034769635357295	0.16926540571172177	0.8372479847250666	0.4128961455803342	0.8134685015098179	9456	3
cg03059807	10	134460468	0.26040284490953686	0.21835138365514298	0.23303147666567522	0.18303910771411333	0.912543472232939	9453	3
cg03059876	20	61905353	0.15549874158357413	0.12686340105298372	0.22030485161167426	1.9061142232806698	0.3855605183572504	9455	3
cg03059896	1	27560050	0.10449216669855292	0.18155685293523313	0.5649301102259099	0.07344949228552704	0.9639414274320945	9451	3
cg03059921	20	61451730	-0.08116741486415616	0.2702056045737292	0.7638786932883654	2.207231067402894	0.33166975011641836	9456	3
cg03059991	12	54144785	0.03416262333822986	0.17558273612982767	0.84573186314229	2.020543902596848	0.36411994321426155	9412	3
cg03060036	17	40227961	0.16710330759743933	0.23799106561970748	0.48259117583913197	0.5160934293510974	0.7725591414143187	9456	3
cg03060158	3	48755856	0.5166904070447177	0.23435116634255884	0.027470242404899044	1.1760294022638358	0.5554288832047144	9457	3
cg03060201	19	37407374	-0.02667998896802715	0.7291044303307789	0.9708096665527326	0.6671791697550589	0.7163477218424424	9390	3
cg03060214	16	89131017	-0.3314634192123419	0.364318974793269	0.3629192845956847	1.8205867073436885	0.4024061593927041	9411	3
cg03060228	17	79056061	-0.20141047809084192	0.23602304671348867	0.3934647441742266	0.6382881376390888	0.7267708367470825	9459	3
cg03060439	1	112282644	-0.49819082148888666	0.5035059937127	0.32244611416154606	0.17618616124668654	0.9156756410970409	9448	3
cg03060457	11	126138639	0.4353662205944897	0.7639797633456983	0.5687684725456197	1.6716359449928233	0.4335197291488693	9452	3
cg03060468	5	140683196	0.043115026915073934	0.07099152478701695	0.5436343240637951	1.088273649436782	0.5803425045084479	9459	3
cg03060590	7	155348125	-0.02202932798091693	0.09426530945453648	0.8152217986362589	0.19607558071176054	0.9066146418165791	9448	3
cg03060764	7	4260967	-0.25847055342073666	0.3018596534712031	0.3918536028552408	7.316772420303662	0.0257740731200166	9454	3
cg03060802	8	75234078	-0.17637107098128643	0.5179401793737468	0.7334619385721874	8.107163579048661	0.017360082984914798	9458	3
cg03060925	19	41256330	1.0847419651817796	0.6242835929462139	0.08228504987321833	3.09491726066638	0.21278806037837636	9449	3
cg03060986	3	60309590	0.1428612932514077	0.2447218485647808	0.5593750103378923	0.14818954615042546	0.9285836849395018	9457	3
cg03061024	3	129159000	-0.8212212330531284	0.6473696867603702	0.2046013771379873	1.842403807209031	0.3980403473420595	9457	3
cg03061122	17	42392559	0.04569389287680129	1.0683176156435494	0.9658834247344733	0.7111508636031466	0.7007700817755597	9417	3
cg03061352	16	68002909	0.041024345179614966	0.3117397089922773	0.8953022092892385	0.11457920379718925	0.9443205527380126	9457	3
cg03061435	1	205537833	0.2658067600912353	0.139446573816723	0.05663012081136715	0.3025784944799412	0.8595990260512397	9459	3
cg03061518	12	123738291	-0.43013978650201834	0.2565544990259937	0.09362033517686272	1.2164654957750214	0.5443119560370397	9450	3
cg03061585	6	158094060	-0.10370113521679808	0.25292168998812936	0.6817965436773437	2.0127434488910665	0.36554286665279634	9455	3
cg03061623	15	62057533	-0.023825105863797113	0.1156202029575287	0.8367412949879467	4.901975420898072e-4	0.982335955683927	4919	2
cg03061677	20	36149185	-0.02348892001987566	0.0830527884019316	0.7773154646003197	1.3148455019772165	0.5181851070763255	9457	3
cg03061682	15	28352098	-0.44150425375369495	0.5163339899100922	0.3925096637303345	2.1602278361768614	0.33955684177525614	9425	3
cg03061689	6	37250599	-0.3200878613279737	0.2795572019581448	0.25221676627206124	0.6617478218489056	0.7182957325758041	9455	3
cg03061764	11	6817040	-0.27661672137824994	0.1831527945058548	0.13096542144124354	1.7436185346138526	0.4181942392011379	9453	3
cg03061778	10	10337051	0.049114568085873105	0.07993728476722496	0.5389419421068111	0.6900799385860609	0.7081920469666614	9452	3
cg03061811	19	49866779	0.3310064130051488	0.3889904522040918	0.39480428637981	1.7398692217321692	0.41897894502228	9407	3
cg03061892	7	135434923	0.10736269772074133	0.18421295761255654	0.5600155697693897	0.518767196043472	0.47136803530812216	5490	2
cg03061916	10	94829090	0.04004476046222542	0.13105832077141188	0.7599479308708322	0.7105262188118303	0.39926917534489864	5562	2
cg03061960	9	40791476	0.3996711001413981	0.17546129113332826	0.022736671710697175	3.6626490479242353	0.16020123681057316	9456	3
cg03062002	17	40832009	0.11747050007919153	0.503343353865079	0.8154659901684442	0.10724327649173776	0.94779064640014965	9428	3
cg03062196	1	64934334	0.12959868068318717	0.13185241655827254	0.3256531470825784	3.0065651619473743	0.22239891816719304	9456	3
cg03062252	6	37616598	-0.04220863146674114	0.057206568733605655	0.46061872881511745	0.09737106802899406	0.9524806053608196	9445	3
cg03062454	21	30362034	0.2807689906834635	0.13466090566159605	0.03706862485625369	2.395865445083157	0.30181750795804957	9458	3
cg03062551	11	108410088	-0.043404622034372536	0.1208230805539243	0.7194146974496747	0.19197181911482136	0.908476816818953	9433	3
cg03062564	6	10383526	-0.13244328947928263	0.3027492610635782	0.6617715574200724	4.779291346088553	0.09166215649706955	9433	3
cg03062587	17	1077099	-0.21801971555085772	0.32980910106200145	0.5085813974742557	0.5137033928545575	0.7734829155397108	9448	3
cg03062648	6	30036075	-0.13251756097873552	0.2509916345748162	0.5975159889526845	1.966169119845739	0.37415521289349885	9453	3
cg03062665	14	90863127	-0.47017968128565857	0.8959945242521737	0.5997519077967336	3.3583901181515925	0.18652405647476936	9371	3
cg03062717	19	35940483	0.005033777847278879	0.13398769224257384	0.9700313591724143	6.833120809349719	0.032825146206762676	9459	3
cg03062757	10	1226656	0.505718238643454	0.23564741012614288	0.031866581494288754	2.006052168856774	0.3667678895956708	9426	3
cg03062865	16	89720506	0.02973608950783278	0.24078407140957334	0.9017136186849917	0.6958717429513435	0.7061441587452812	9457	3
cg03062881	21	47844012	0.22509055746979603	0.13040782122157152	0.08433822802597733	1.7012499986682221	0.42714788136278187	9455	3
cg03062944	10	6183455	0.009098440585681235	0.14219455438028616	0.9489814872965203	2.5330261327362513	0.2818125722659519	9409	3
cg03062991	7	1271868	0.227072813848439	0.3801540713964282	0.5502951869794335	0.004760846075955975	0.9449905073458463	5562	2
cg03063015	6	96634353	0.001312720216663169	0.056568336945977064	0.981486017602267	0.5193797197187051	0.7712907569372013	9457	3
cg03063057	19	3110400	-0.03609598484939757	0.029544508131181292	0.2218024118091612	1.7583094125039647	0.41513367331103107	9454	3
cg03063187	1	203457058	-0.0673579715568934	0.6387773765834605	0.9160201127769418	0.09115570389854656	0.955445216403917	9452	3
cg03063309	4	24796919	-0.05407160463537772	0.08001652174036795	0.4991958924130314	7.717246674145912	0.02109702303014112	9448	3
cg03063453	19	52693134	0.24520572789978373	0.41409759392017365	0.5537536440910716	0.9080548695070298	0.6350653101466803	9450	3
cg03063639	15	83776422	0.026832309424585914	0.5082386754841864	0.957895482795223	0.013560727739466974	0.9072954844775745	5561	2
cg03063658	2	109949132	-0.3246872067166469	0.26023257223597257	0.21214794319092928	1.116138809934285	0.5723129024199839	9457	3
cg03063710	7	95705054	0.21240877347477558	0.3529820219962441	0.5473370884285669	3.2362983493560153	0.1982653141726581	9447	3
cg03063857	6	29585617	0.07256800118607419	0.16154407153980144	0.6532766522729447	4.86064465967281	0.08800846025739774	9438	3
cg03063928	6	35490164	-0.3000701608279534	0.22524972143103025	0.18280544154502273	0.5801035019803241	0.7482248452000101	9455	3
cg03063943	8	848452	-0.27142575942960934	0.41770876831308107	0.5158235814431575	1.1376670253283292	0.28614583704364654	5562	2
cg03063946	16	783324	0.06513246487961075	0.22020649191666253	0.767398830497126	1.8528461407944463	0.395967528274254	9451	3
cg03064005	11	68142768	-0.3222458699635059	0.2242113850792189	0.1506494322327606	0.23926599171584784	0.8872459999289941	9456	3
cg03064067	12	85306916	-0.04954760215663941	0.12188120474942092	0.6843578235969503	5.774108128009618	0.05574017797384146	9452	3
cg03064080	19	14800596	-0.5790098738042109	0.5236240941282264	0.26882438041684165	2.4912281493379123	0.2877641451913073	9373	3
cg03064100	2	46720801	-0.11381208491633224	0.11185090002787262	0.308899503832171	8.38327621168505	0.015121493965912445	9459	3
cg03064145	12	132314751	-0.8505729065135266	0.5064120907756717	0.09303395325155678	1.2460962373834796	0.5363072155904441	9454	3
cg03064167	17	38279234	0.16160628075024716	0.2986802219167547	0.5884607818827838	0.1988359734581035	0.9053641987031065	9458	3
cg03064189	2	1554654	-0.24254482450674245	0.7494877454979646	0.7462301891904273	1.421946141016766	0.4911660256769591	9427	3
cg03064241	12	121837728	0.0569734852618213	0.7166232238763672	0.9366327795940517	1.9403789791210109	0.3790112126304172	9456	3
cg03064400	19	36235836	-0.9705973303832881	0.501048602995113	0.05272919816130905	1.965497581068315	0.37428086385430825	9456	3
cg03064403	2	242754596	0.6296039502175037	0.7627849237863207	0.4091435869198097	1.7118490998893066	0.19074563490903992	5561	2
cg03064524	12	66890229	0.23317703995467084	0.20530074987957003	0.25604751924123614	1.1396252234704896	0.5656314214598226	9453	3
cg03064626	2	61778147	-0.2409027850632056	0.39800776443110386	0.5449985672929701	1.8221905422332323	0.4020835922270083	9443	3
cg03064642	6	160500735	-0.08476754279324478	0.2555903258595417	0.7401505719748575	0.026390724944982045	0.986891314658658	9457	3
cg03064793	4	187517847	0.06649055579374946	0.10915623957975815	0.5424369650280789	0.061371107662016595	0.9697804688900588	9228	3
cg03064828	22	22307371	0.36536179790017353	0.48223093783736437	0.44866112532892716	4.426894953605433	0.10932310922740432	9440	3
cg03064832	20	30795574	1.2363489927630409	1.2775415567410429	0.3331660530944913	1.10448046788785	0.2932849273050193	5462	2
cg03064900	4	190566141	-0.051245843725129206	0.19192255922759635	0.7894590498486251	0.8513961175359847	0.6533135746484776	9458	3
cg03064914	4	88655139	0.3308296317930528	0.2296990139727402	0.14978975376622333	6.766363253852006	0.03393930058017358	9459	3
cg03064940	2	129320987	0.13974725253757728	0.1899720911784058	0.4619620426821344	3.1140123921405856	0.21076612004726844	9457	3
cg03064968	1	94883526	0.1679051663918585	0.5577468487232091	0.7633825504086688	3.8356114106669645	0.14692901421479126	9454	3
cg03065090	2	108159066	0.12489528110393748	0.1186053514337137	0.2923261304016271	1.3522175486821881	0.5085921938906335	9457	3
cg03065107	2	31497155	0.0888312283423055	0.1683080188754683	0.5976453499272834	3.252358659044812	0.19667958833266821	9456	3
cg03065139	2	209169833	0.07223551943810877	0.2166753105879952	0.738846397893056	1.511931221910348	0.469556986381405	9455	3
cg03065165	1	228337503	-0.2761346169049531	0.24512545603090868	0.25995257601925503	7.183738207494992	0.02754679445846663	9449	3
cg03065197	9	139261335	-0.06827180653747193	0.252469819070815	0.7868404517970186	0.8690281532653322	0.6475792645335546	9458	3
cg03065202	22	31687698	0.8076347587134397	0.7396954250404534	0.27490004285092834	1.4287593675306458	0.489495659743281	9455	3
cg03065308	6	137538584	0.30202084665933887	0.19185137338828345	0.11543108296635494	2.2607599909296843	0.32291052856930985	9452	3
cg03065311	20	62601662	0.1319123572786657	0.13762983299938122	0.33783206994795045	3.8265601069337825	0.14759547071978835	9385	3
cg03065323	7	100048301	-0.05387185414040547	0.48772170362630063	0.9120476364589108	0.7985347454528474	0.670811320722033	9453	3
cg03065329	2	113240306	-0.008570152523197868	0.24593504509886266	0.9722015676827729	2.4163301066199567	0.29874495786744804	9381	3
cg03065383	2	96011964	-0.41474019502419335	0.5236592616258783	0.4283583826710923	0.9996922836663871	0.6066239865874156	9416	3
cg03065447	8	49292486	-0.025507226251011005	0.34362912289558956	0.9408282169423476	1.3457924561346493	0.24601503431231034	5560	2
cg03065459	16	3059773	-0.043457462058099625	0.1803643711094973	0.8095995979196147	0.06780494946894806	0.9666657743769121	9437	3
cg03065467	4	109093243	-0.08172534127447113	0.46763161451020163	0.8612647914569296	0.6489079096864759	0.7229219939400625	9458	3
cg03065476	19	29284229	-0.029689849043740103	0.053643778181396984	0.5799463760399748	4.106018445359902	0.12834809388638338	9421	3
cg03065503	4	4442273	-0.104754425058766	0.14593894167014398	0.4728829259238419	1.2046020958790802	0.547550246025675	9458	3
cg03065612	16	3627730	0.2781139084612052	0.7993604279654632	0.7278998622459565	0.51396207954033	0.7733828771435393	9454	3
cg03065614	6	44096542	0.28409959256811573	0.25271804162543926	0.26093830941502005	4.7022274140725315	0.09526300803185035	9444	3
cg03065625	11	46941490	0.058717039191098296	0.4690848039006937	0.9003861075669184	1.6851553522412757	0.43059914652203635	9445	3
cg03065641	8	145133200	0.7355123667548844	0.6058629319269666	0.22475102218966858	1.2272405443602659	0.5413873474250926	9445	3
cg03065661	11	93517413	0.10656918161023902	0.5902365987105566	0.8567181933218979	5.16376046997876	0.07563166494658616	9455	3
cg03065783	11	63445269	-0.14286825286711308	0.13742589269706865	0.29852477981511755	4.694993304093001	0.095608203489516555	9424	3
cg03065803	10	73576273	-0.10733802282994692	0.20509009577502693	0.6007167310216148	0.3696009842138473	0.8312701122582117	9452	3
cg03065822	2	152266375	0.8119476784842956	0.7380273151764397	0.2712626824706549	0.04676703725121727	0.8287875201334114	5557	2
cg03065891	2	8301459	0.18159370023409957	0.24343264764246617	0.45568492202135336	1.9103808558262152	0.3847388725560911	9457	3
cg03065975	2	7057945	0.3402224256515435	0.7519584737719311	0.6509459695117141	10.203929050843406	0.006084781108968034	9349	3
cg03066050	9	110249749	0.05119141272511598	0.05748823332234752	0.37321482492145674	0.13520078545455275	0.9346338854611564	9453	3
cg03066080	17	77539424	-0.1062833964208182	0.11892992776466961	0.37150168584408294	3.504616485061661	0.17337329361980017	9457	3
cg03066081	17	77784036	-0.8819591453697441	0.439791769189024	0.04492012405948374	0.5313137417756923	0.7667021602028665	9449	3
cg03066138	11	809697	1.0704390704698694	0.6928036813869235	0.12232623030309533	0.44554802281144024	0.8002956865574185	9414	3
cg03066283	16	31723830	0.0949282430595904	0.2139496444983767	0.6572635991282041	4.691427879224824	0.09577879743747442	9459	3
cg03066577	3	157261202	-0.1900878367089827	0.3683453974786343	0.6058134314220526	2.8056895367395644	0.24589644957148382	9458	3
cg03066594	20	10415919	0.46644486767121796	0.6111527753333271	0.445331377209562	1.1738209990475015	0.5560425274018768	9456	3
cg03066618	6	31929757	0.30808304826194943	0.23067148546058855	0.18168258466013926	1.7857616764281512	0.409474422394816	9451	3
cg03066664	19	17560831	0.170525744630914	0.23974309315580086	0.47690744170006477	0.017225169239997125	0.8955817424095633	5550	2
cg03066754	17	76506831	-0.01768167988780112	0.24420315367684933	0.9422791152258461	0.015381677529067703	0.9012971504735312	5536	2
cg03066788	8	28175285	-0.04073329528219692	0.10066921612189893	0.6857530790646609	0.8852005745790497	0.34678122920114557	5556	2
cg03066930	18	33877806	-0.19497291151888563	0.5973005115378047	0.7441039751807244	0.4696535657163938	0.7907078019126003	9445	3
cg03066979	11	14402815	-0.21227066214825582	0.6312862104417531	0.7366815461864862	0.266709446129909	0.8751545995207346	9452	3
cg03066986	6	42752685	-0.3584705842032501	0.1907335998204886	0.060185706874698666	0.2646198891099564	0.8760694200484194	9454	3
cg03067068	16	19729774	-1.0353886570741375	0.555592625052517	0.06238137803949293	2.761821241069907	0.2513495647397433	9455	3
cg03067182	7	1515983	-0.2391311500595984	0.24618525437638689	0.33137583141648874	0.787486292073103	0.6745272889993651	9456	3
cg03067226	12	6976333	0.0494025083788138	0.7551193111148541	0.9478368559047319	5.822049297720464	0.054419939962082636	9457	3
cg03067248	14	92507008	0.4245424125693467	0.5866725278593157	0.4692839466875466	1.4611581551958797	0.4816300081736803	9456	3
cg03067362	5	140051861	-0.2666791441947344	0.25358935035964986	0.29297481208239795	4.258094366687822	0.11895057796628153	9459	3
cg03067403	11	8954598	-0.12896596436516786	0.2040586882946963	0.5273840805274587	1.0471033345017764	0.5924127541168906	9458	3
cg03067462	11	2422131	-0.272651761001299	0.7712450315104221	0.7236974544533716	3.870822773088842	0.14436486684208585	9391	3
cg03067574	19	47767875	-0.23591794993004	0.26525275536766485	0.3737837917953241	2.862048120287734	0.2390639809531254	9458	3
cg03067599	19	35225401	-0.0782860571419122	0.7054662601409903	0.9116396122035977	1.7189860954579985	0.42337665968202676	9414	3
cg03067613	19	1785527	0.19256801566175047	0.1482906226906783	0.19408630186401735	0.6419847247066934	0.7254287915377646	9457	3
cg03067660	6	43027575	-0.5170522316975456	0.4567857406597402	0.25766133525196605	0.9889106275065027	0.6099030226270471	9393	3
cg03067707	7	8091896	0.10204365869807029	0.12129344613853763	0.40018228039803067	1.1803396370030212	0.5542331576981493	9347	3
cg03067903	11	4606632	-0.19541761464980748	0.24383077321320243	0.42287250468186705	1.004687458979772	0.6051107804753229	9458	3
cg03067912	21	46352193	0.25489082625784854	0.5146402561577926	0.6204027606130603	1.5716644858866888	0.455740257299407	9456	3
cg03067994	11	102827000	-0.4740959461154554	0.19383445947060696	0.014449884092039608	0.9133169456285619	0.6333966252938948	9456	3
cg03068030	22	46688823	0.13200585205765264	0.2441060097746182	0.5886643012544202	0.6031055279224644	0.739668797469235	9455	3
cg03068039	8	146219928	0.1784899865893791	0.2728923112344861	0.5130683311196572	1.796599922114114	0.1801240918290797	5555	2
cg03068051	1	64935169	-0.10025903841905211	0.12446167456149498	0.42050729424189454	2.9778131029680703	0.2256192237154134	9456	3
cg03068068	19	36203512	0.17302290134664497	0.12426036909018641	0.16379457396492925	0.45355470009758786	0.797098236417775	9455	3
cg03068319	6	17600252	0.11113395937313483	0.13670960218981543	0.41626397066411314	2.1972227299122933	0.33333364123746323	9443	3
cg03068346	10	3113919	-0.039182	0.253098	0.8769714231899743	0	NA	1088	1
cg03068376	6	40995643	0.8814974636564619	0.421247504634848	0.03638595072818242	1.5668380337594052	0.45684138967285925	9456	3
cg03068407	13	24478828	0.32414304145504674	0.25414408659471227	0.20215701752393708	0.09909894079626372	0.9516580780679296	9459	3
cg03068431	12	58000651	-0.04773827647339942	0.25390435355698915	0.850863504971897	0.149393204009927	0.9280250045460849	9456	3
cg03068446	11	89656189	0.004145359506870257	0.14873988918675557	0.9777659493814237	0.8064746458817127	0.6681535123496467	9446	3
cg03068458	6	32862517	-0.3927928224673772	0.646912466618615	0.5437309393742745	0.21410726787806197	0.8984774828114688	9440	3
cg03068497	7	30635838	0.057361032768154664	0.07294925142698856	0.4316834314562172	0.9460172741276591	0.6231246891867013	9456	3
cg03068659	7	72988708	-0.028890143514554215	0.26945432288939575	0.9146166543046035	1.5552194069572238	0.45950304819883697	9456	3
cg03068838	12	52549986	-0.11606012132338876	0.22253351755196826	0.601990677718357	2.8838381979135588	0.23647350688409388	9454	3
cg03068843	8	12985953	0.2075810737004388	0.180587466889975	0.250359495962191	0.31002903885186106	0.8564027429171498	9458	3
cg03068866	12	44152117	-0.5193745332535593	0.2462653971880104	0.034944297521863316	2.262822563008266	0.3225776871061329	9455	3
cg03068874	7	158152212	-0.04714867092190749	0.09541375218236826	0.6212005053488857	0.9325578166287796	0.6273322914530589	9332	3
cg03068956	19	46990795	0.1486931272385506	0.08982549757732351	0.0978524165674591	0.3684469477026425	0.5438520340421386	5562	2
cg03069098	6	155470310	0.015575827728276604	0.3364609575150733	0.9630766222923868	0.08314176621767821	0.9592813360881484	9451	3
cg03069112	6	167192573	0.19790998370330912	0.166329654784966	0.23409910466631512	0.5527177035051909	0.7585406782632103	9455	3
cg03069122	7	49815751	-0.03715077968177074	0.34560910057480987	0.914397371910598	0.003392039186460191	0.9535564911759301	5562	2
cg03069204	7	75535491	-0.2573329861243136	0.31775633367923156	0.4180299746706639	0.10852612397800497	0.741828402351128	5555	2
cg03069242	12	4555720	0.0493049000193621	0.18886084345925266	0.7940426108802047	2.498499466294624	0.2867198325694058	9450	3
cg03069282	17	37753772	0.20817806604956104	0.18416064531545231	0.2583011445034296	1.5337604987200075	0.4644598091894005	9450	3
cg03069383	2	18741691	-0.5277696199695427	0.3033551030212721	0.08189853646546606	0.400121413535552	0.8186810520888921	9452	3
cg03069638	2	99346902	0.20616739166250522	0.629048024671522	0.7431044195769088	1.8171374824315176	0.4031007528477004	9456	3
cg03069665	2	135809802	-0.33389654299490457	0.576253721310401	0.5623015841969723	0.24056974552609164	0.8866678132262326	9458	3
cg03069731	7	116738693	0.12912651448869794	0.16321927743141443	0.42887225431217074	0.22116574322900356	0.8953121311532398	9452	3
cg03069736	17	72542117	-0.09404092217332882	0.07921621389776938	0.23517147677503786	0.5033831437470345	0.7774844991799617	9456	3
cg03069737	7	102104297	-0.13364591841021992	0.2626015342435213	0.610800971627502	0.23526335513087743	0.6276482981873622	5562	2
cg03069902	10	98740843	0.0862689960921333	0.24174609009992443	0.7211982066162759	1.409871266450269	0.494140379455088	9458	3
cg03069943	17	36874779	-0.15404880988887734	0.20625555094491543	0.45513405610051044	0.3368221989836566	0.8450063815765962	9457	3
cg03070187	19	6739184	-0.04439376241435716	0.1388009488243318	0.7490914425134767	0.009754009333494962	0.9951348686106604	9454	3
cg03070196	8	145911242	0.24077406870768708	0.402537492043723	0.5497460362626971	1.422945514758135	0.490920657771268	9424	3
cg03070236	16	4012997	-0.11620236186825501	0.25156955655197516	0.6441462387971738	1.88050176163124	0.3905298466208436	9339	3
cg03070297	10	128994603	0.05407164507199524	0.14873972342112782	0.7162075334585921	3.2605322193019948	0.1958774423130154	9450	3
cg03070533	22	35653394	1.9681166963103962	1.016654672786687	0.05288297237218319	0.06311823844281964	0.9689336721561591	9434	3
cg03070534	13	114930437	-0.42440098486789024	0.7627270899717816	0.5779198472010152	0.29363596904062644	0.8634511245849044	9355	3
cg03070588	12	109490239	-0.22618496386544695	0.7156443868696654	0.7519586650806918	0.14440719063835886	0.7039383920061468	5561	2
cg03070741	19	2650727	0.01683565635379872	0.2385513362029394	0.9437363555435364	0.7334682693770167	0.6929938635840505	9458	3
cg03070977	20	61999021	0.050824354394811595	0.0847747441601295	0.5488246062040099	0.9151968728351308	0.6328015352449838	9448	3
cg03071098	2	19554237	-0.05250921089725365	0.07751975713236335	0.4981740669738582	0.13630883002624194	0.934116220871606	9450	3
cg03071102	20	62194945	0.10740308020735875	0.19645140731289065	0.5845740259458377	1.0760741851582374	0.5838932566441273	9456	3
cg03071124	7	157447178	-0.10436355945506143	0.20447560771205134	0.6097739655366852	0.6714234308983932	0.7148291503154072	9458	3
cg03071143	19	11909233	0.3613354595445107	0.48430719461695293	0.45561466521520855	0.273553739458833	0.8721648107926637	9455	3
cg03071146	2	54010103	-0.318198	0.374943	0.3960721820686536	0	NA	1067	1
cg03071195	9	5109889	-0.2512673818355475	0.26740985301429265	0.3474053452936303	1.478400366993503	0.47749567175171337	9456	3
cg03071209	2	43823276	-0.3062524800713688	0.6494453402776248	0.6372408445680726	1.9146028631630176	0.3839275440447764	9399	3
cg03071221	11	64176842	0.21788116857161416	0.16171554032325736	0.17788000678578858	3.7500929336685087	0.1533478410906589	9457	3
cg03071245	13	37463034	-0.11856907217255665	0.21639574055606972	0.5837420183756039	2.2694567417923235	0.32150944079587984	9456	3
cg03071457	17	43243459	-0.11549893803081034	0.23531223207970342	0.6235447805290225	0.9388320511434441	0.6253673602167948	9448	3
cg03071793	16	11682634	-0.6571572255551011	0.20375350959668903	0.0012586007819046687	2.834564948335843	0.24237177431352297	9422	3
cg03071808	2	242908131	0.23187721726778981	0.37951345303090606	0.5412091790049971	1.617985333500225	0.44530641232358337	9432	3
cg03071876	17	45929434	-0.03780145022724204	0.07997230989813647	0.636440259203457	0.9972565760369266	0.6073632159688822	9459	3
cg03072003	10	133767993	-0.13118124868538047	0.26932877506336933	0.6262106140005679	1.515861826350076	0.46863507121141673	9459	3
cg03072035	10	73076664	0.18785151331913433	0.16267783863848564	0.24819463284242904	1.5107913619742708	0.4698246772549252	9448	3
cg03072082	8	38033655	0.1693433334172267	0.16203346942031568	0.2959706092661911	9.453261393548322e-4	0.9995274486179138	9442	3
cg03072102	3	101443408	0.8703726438477559	0.8009968293416144	0.27720838730842856	7.033356298342225	0.029697923567459178	9457	3
cg03072195	17	51900115	0.15806523467619685	0.30585906135590746	0.6053020074206357	0.623850441475573	0.7320362673135962	9455	3
cg03072229	16	8715850	0.5548052307294657	0.8395987649545454	0.5087418304236677	2.8961969166349024	0.23501675762978086	9457	3
cg03072277	17	61628276	-1.2265499382804192	0.822354686812043	0.13582774364681674	1.0853593370531436	0.5811887706034683	9459	3
cg03072378	17	48046738	-0.1178311136970453	0.3884784183377246	0.7616502431091535	1.4070836150697932	0.4948296052292689	9454	3
cg03072385	7	149433285	0.0914488883644857	0.117838527572919	0.43771796588024164	0.16529651433872686	0.9206749310788147	9458	3
cg03072483	17	78327711	0.1709083271196459	0.5127095156464887	0.7388750912830006	0.0262829266490113	0.8712112784932327	5561	2
cg03072569	16	76309968	0.04224711233825071	0.07288622702546431	0.5621635231867304	13.777052577352123	0.0010194150580583013	9445	3
cg03072616	19	18968219	0.29204350814922986	1.04300862490885	0.7794767007749176	1.1094765919369485	0.5742225178821109	9419	3
cg03072628	22	31556357	0.8559392496142041	0.8250335560563931	0.2995215640084507	1.0320678790830975	0.5968831343906421	9457	3
cg03072665	2	242501706	-0.010383130960232235	0.13722948517336156	0.9396875818910095	0.43687530185346984	0.8037735924209934	9452	3
cg03072692	2	3128984	0.09412145127124259	0.19591709017351153	0.6309325394605148	3.417310801928292	0.18110914815864282	9458	3
cg03072740	12	56030437	-0.24486140998137979	0.17398720043162982	0.15932273807401082	2.206357182402359	0.331814702391896	9459	3
cg03072762	13	24553940	-1.6398665821842262	0.7495281331196187	0.02867941670562935	0.7704118135429259	0.6803105412346933	9453	3
cg03072786	13	59707460	-0.4199489157217931	0.18029507871830974	0.019846822900869802	1.806132530799772	0.40532491858890857	9459	3
cg03072984	12	106979726	0.12863773784006044	0.37716933528904206	0.7330576859145219	7.174570055084247	0.02767336093703304	9458	3
cg03073218	8	120106427	-0.06159214294606545	0.10933851819703191	0.5732196861297352	0.87197052948283	0.6466272540850367	9453	3
cg03073361	6	31747237	-0.31064539535866625	0.2250566649782127	0.167494731640844	1.1866248485202622	0.5524941553157937	9452	3
cg03073402	19	42927676	-0.5868913855585257	0.35368371843124147	0.09704169396376278	1.0633236808568027	0.587627614472514	9446	3
cg03073429	10	125506257	0.022306746933249685	0.082694976653782	0.7873546663490342	4.281822834004755	0.11754765924941298	9454	3
cg03073431	7	44887862	-0.6618442807434038	0.6564188767118456	0.31332718608455246	2.939923101946661	0.22993432576779055	9387	3
cg03073714	12	107484356	-0.009409895857078188	0.1988332515220748	0.9622537534319517	0.8873171529088841	0.641684469617731	9449	3
cg03073786	6	10878345	-0.14507571926337948	0.13615113314176502	0.2866275125930233	1.1810547559530014	0.5540350218060544	9444	3
cg03073814	17	15902501	-0.5059260793681924	0.7414031478105768	0.4949923898055156	6.919694173498892e-5	0.9933628978295407	5562	2
cg03073851	15	89787445	-0.045484180022317175	0.483148262521469	0.9249969553183277	1.6409375856976975	0.44022523168451194	9432	3
cg03074016	16	88698516	0.2110811594957239	0.25283072123235567	0.40379007183491666	5.381949309841177	0.06781481111154057	9454	3
cg03074026	8	65281424	-0.111680043496228	0.17263942158584022	0.5176981592082129	0.038256694888802976	0.8449285930941293	5561	2
cg03074126	19	45317345	0.29899407356114355	0.21517886380112897	0.1646764646567786	4.21188302158966	0.12173100923910476	9452	3
cg03074175	12	49351458	-0.2284555649630004	0.6215896107851581	0.7132204366555117	0.006551074587249699	0.9967298214261638	9422	3
cg03074188	8	37557348	0.016684219303910664	0.06983246732646346	0.8111693245599862	3.013517284123981	0.22162718800932538	9459	3
cg03074210	11	606568	0.2961896867547924	0.24436461321562336	0.2254814041870714	0.14611981674956143	0.9295451408190126	9458	3
cg03074214	10	94596568	-0.08951684058596807	0.17749154090985608	0.6140194773262662	2.907579154010786	0.233683048117791	9457	3
cg03074225	20	62126068	0.05093701168520419	0.15480078998021632	0.7421188150232334	5.260985111610041	0.07204296831585993	9457	3
cg03074244	11	118213414	-0.17298503254299424	0.17343214373688037	0.3185597258234535	2.038399530329694	0.3608836162945238	9447	3
cg03074283	16	77822299	0.29125882191661906	0.5574518274995153	0.6013344310407114	1.1918401681205306	0.5510553153350852	9458	3
cg03074317	15	67813332	-0.9981273068205689	0.7454095153921072	0.18056020648420085	0.763096076782965	0.6828035844843366	9458	3
cg03074357	19	32715668	-0.17396426309501084	0.7834415890556475	0.8242739088703965	1.6102889831212692	0.44702333079399076	9454	3
cg03074370	19	50352995	0.25557980178712597	0.2126208963419869	0.22934624599261308	0.5548532334499764	0.7577311673574326	9444	3
cg03074424	2	183989067	-0.3900202318064871	0.7613834760396441	0.608474632636149	3.087046294046684	0.21362713423614552	9373	3
cg03074579	13	50155502	-0.19979731762100325	0.2625383239278655	0.44664420618618766	0.8285421750162837	0.6608217864509232	9459	3
cg03074663	7	99728719	-0.10552069473207953	0.43915151056092055	0.8101107806994718	0.46645884649536656	0.7919718559247302	9350	3
cg03074692	11	64216380	-0.0770500191516282	0.1637155941292108	0.6379025848283595	3.902942714881254	0.14206488950122334	9247	3
cg03074872	20	45035404	-0.42741767466325814	0.3307065099519079	0.19620548906796278	7.386944107901672	0.02488544825059379	9445	3
cg03074888	18	56940767	-0.4120402664432026	0.7804146076600448	0.5975159194095724	1.3835538361888113	0.23949672613388895	5559	2
cg03074925	6	10425625	-0.1712850734124721	0.20249924305931216	0.397633428885895	0.38287839451306266	0.8257698326513879	9444	3
cg03074946	12	120687694	-0.038248991572894915	0.14909974252819785	0.7975393680696943	0.13490421435794558	0.9347724884354802	9456	3
cg03074984	11	64126431	-0.07963303619779624	0.35855852506818225	0.8242421433158031	0.36872990795389893	0.8316322409431087	9423	3
cg03075065	16	84336445	0.28248870378737645	0.21569457561681743	0.1903075139394405	0.30627642633652974	0.858011125179757	9456	3
cg03075156	2	45986586	-0.06995497594175715	0.2512501612953787	0.7806841456544675	2.788395249658569	0.2480319712416218	9457	3
cg03075214	11	64867914	0.025987561039252538	0.2141912642847472	0.9034306390985033	1.2737064204563195	0.5289543158905529	9452	3
cg03075232	13	113525845	-0.27350180489634424	0.19573243728920958	0.162315896655552	0.13492966768454934	0.9347605919764573	9455	3
cg03075487	10	125257350	0.049420490232770564	0.14679040842145877	0.7363627871515015	0.2335892666629926	0.8897679030715019	9441	3
cg03075494	18	72923014	0.09299354723812002	0.785522285642812	0.9057631234066665	0.7826115730754623	0.6761733597125617	9456	3
cg03075534	1	240161447	-0.0855345542624546	0.09739558942381407	0.37982545613689583	1.225310787390584	0.541909972522898	9453	3
cg03075561	2	201936709	-0.06671776897803022	0.6534562775175816	0.9186774430796487	1.7347108506371052	0.4200609642263313	9382	3
cg03075605	11	96123810	0.5740042923031156	0.2584880231478638	0.026376547862979886	0.8549583649472003	0.35515341418216706	5561	2
cg03075631	2	74697095	-0.030353107806701415	0.1174936538260058	0.796145849642505	2.7569902311481562	0.2519574347212042	9457	3
cg03075662	3	146213648	-0.05005201478531075	0.18564311598108252	0.787457097209578	4.586009743971661	0.10096262582236193	9454	3
cg03075683	16	11038168	6.465211672566963e-4	0.5499415504874152	0.9990619927912244	2.7528096589339057	0.2524846486686209	9459	3
cg03075709	5	2755820	-0.1022266827630762	0.15135374925584208	0.499411759549706	1.4545271208857877	0.4832295108522189	9417	3
cg03075725	8	146127194	0.4211807760270725	0.5896127048561653	0.4750202805906633	7.125913770071367	0.028354858579236173	9426	3
cg03075736	3	52444632	-1.4121572152247335	1.5822482143530132	0.372124761181906	0.7957078881203801	0.37237974663393286	5553	2
cg03075791	2	120774652	-0.10639504838940503	0.15769718330740867	0.49987944546559543	4.651641325512477	0.09770322973959142	9406	3
cg03075966	10	120981763	-0.049876318201017074	0.130332220239236	0.701952583769949	3.4080885849047737	0.18194619045658558	9459	3
cg03076037	17	79071361	-0.11341058069411934	0.07536289033018531	0.13236013698521698	4.4115993719780136	0.11016239474720113	9457	3
cg03076047	8	128748337	-0.06584924749239278	0.4846239746305529	0.8919185251939472	8.66197163957218	0.013154573057506684	9409	3
cg03076073	11	64009400	0.4146987639169438	0.3899116398596697	0.28752302601159424	0.632709018176117	0.42636336604876773	5561	2
cg03076094	16	4357346	-0.19917712428023474	0.2503701780321188	0.4263049500430674	0.46589180722939544	0.7921964273283535	9459	3
cg03076130	19	1397305	-0.2852701492194324	0.24756721117947003	0.24920038592640242	1.5042085658693622	0.4713736049531084	9455	3
cg03076210	1	19811704	-0.3928080693166173	0.691909691514152	0.5702279560815406	1.2535315051439258	0.5343171232250138	9459	3
cg03076246	16	67906784	0.8131424324823057	0.632825011795974	0.1988131070571212	13.093585339759649	0.0014347098147877285	9458	3
cg03076319	2	238395764	-0.40940436803103986	0.42716709860312074	0.33785233877255266	0.25413333695718165	0.88067495738041	9436	3
cg03076324	10	22292468	0.008500275036283795	0.9878802581281886	0.993134639073832	0.6623193590210107	0.7180904955464827	9348	3
cg03076440	6	44106359	0.3591812473994723	0.21361833717713882	0.09268217859710781	0.5723388839338026	0.7511353313155642	9451	3
cg03076771	20	35233484	0.09948064671918139	0.12041249712020646	0.4087102355713193	0.6618529491939561	0.7182579773064273	9459	3
cg03076790	12	124651862	0.09525799482590973	0.296364765589129	0.7478910245897988	2.9278762081576826	0.23132350258450085	9457	3
cg03076824	19	37862220	-1.1952883998860606	0.6835880044649978	0.08036868508681884	0.37370541812470015	0.8295659149287392	9458	3
cg03076855	6	85132322	0.23113292441061942	0.2513858461210455	0.3578681331967073	2.151551940824397	0.3410330210673802	9410	3
cg03076871	20	57226737	0.5872392821409083	0.4957911222688602	0.2362353867452658	6.092301273619779	0.04754157741478844	9445	3
cg03076945	16	49448882	0.004773354704007883	0.2545882478644109	0.9850410892007186	0.41626182445931725	0.8121007158373218	9453	3
cg03076998	7	26677537	-0.016544325653893046	0.21918294364757016	0.9398313685050438	5.712492136460739	0.05748414730522471	9455	3
cg03077062	2	73299091	-0.4789129234760296	0.6916244141754361	0.4886569557720537	2.9453626436391507	0.22930980675129523	9458	3
cg03077073	20	44462735	0.8886147139593756	0.6115250638335142	0.14619252115563916	1.314147270913805	0.5183660451278087	9455	3
cg03077077	4	122685352	-0.001736813939749869	0.05349064533057945	0.9740976471533758	2.1595284477255623	0.33967560360605775	9376	3
cg03077331	17	80693076	0.05018748993155089	0.11494437777952632	0.6623839538360807	5.132489788344622	0.0768234847795861	9458	3
cg03077453	19	52900914	-0.11961430834850387	0.16225471486301066	0.46100023673026835	4.517931270869634	0.1044584770406234	9459	3
cg03077492	5	43413095	-0.2264343812151615	0.18555236343443163	0.22234130149444908	1.3372618397341525	0.5124096276214345	9454	3
cg03077533	2	121107326	0.04352540659324822	0.057982519683465565	0.4528547231793697	3.5471428980490636	0.169725738266301	9459	3
cg03077572	17	79869459	-0.4511762144966546	1.0629607034244333	0.6712359175951073	6.49154742745817	0.03893842550496472	9442	3
cg03077621	20	49347371	-0.052921588972879234	0.5831574465498637	0.9276911711711765	0.4860954469844755	0.78423408648914406	9454	3
cg03077671	19	13211225	-0.029911980533326263	0.22252779629360908	0.8930711988684112	1.1852004663052045	0.5528877768904263	9452	3
cg03077712	17	7138739	-0.2662209943504632	0.18818751345081952	0.15716875857421575	0.3566491311113884	0.8366708248841647	9443	3
cg03077730	12	10330740	0.20669198914452544	0.14864729316443112	0.16438132916123835	0.1822087304767599	0.9129224285603912	9451	3
cg03077751	6	32937207	-0.8559430843178134	0.5232948789112417	0.10190653066888711	4.046006929011499	0.13225763682983513	9423	3
cg03077836	2	9347292	0.5702079616744764	0.6790006427497162	0.4010343905276681	1.613001552638849	0.446417450829369	9412	3
cg03077969	6	31522510	-0.6007	0.503643	0.23298300096826424	0	NA	1085	1
cg03078043	11	66791038	-0.44662626859041393	0.27448372066391485	0.10370518013813618	0.01200376512814795	0.9940160927531887	9448	3
cg03078057	7	55415594	0.17184470111033723	0.16510799175884053	0.2979675273636704	1.241793996462182	0.5374621187376474	9455	3
cg03078141	4	129721849	-0.4689645014294616	0.48103235464398597	0.3296036176678367	0.020618122166736155	0.8858241439870476	5561	2
cg03078169	19	35629791	0.01417692744329263	0.14357185128809222	0.9213411534464231	8.60899472520405	0.013507673297528378	9459	3
cg03078239	8	9040449	-0.026762799122299726	0.17712562495525816	0.8799007640846882	0.7253019888863765	0.6958292393974684	9441	3
cg03078269	12	54354974	0.07198607910331482	0.13940651596104517	0.6055923255832303	0.7116105112712815	0.7006090466141341	9441	3
cg03078339	14	96671104	-0.44923325483114906	0.4189783137741206	0.2836251657055363	0.8066402515283274	0.6680981896428914	9457	3
cg03078400	6	31762644	0.0049315722713629065	0.20700975148936218	0.9809938749731081	0.11929673527812573	0.942095746699852	9396	3
cg03078486	6	31148474	-0.03344769008453857	0.04832618224082251	0.48885972699160146	0.5322848109813225	0.7663299901320701	9450	3
cg03078488	7	23506648	-0.08059711293173805	0.11651056351804877	0.48908932436766295	10.693503900528532	0.004763598303235362	9454	3
cg03078520	22	18463400	0.09853316546141518	0.10437026634189116	0.34513227211610864	5.598659033435254	0.06085084842717948	9456	3
cg03078551	17	41656298	0.0372111335435247	0.2512682708606011	0.8822691805424696	4.267514821362978	0.11839161116592331	9457	3
cg03078593	12	26789311	-0.0522385663977642	0.15306235671954743	0.7328856949599697	0.8488396966404379	0.6541491808117603	9410	3
cg03078672	10	134733076	0.12034765223258659	0.20162399406859746	0.5505798094709937	1.124456724539943	0.5699376202672443	9452	3
cg03078685	6	17292745	-0.01199970385884326	0.16140067888080503	0.9407340452994993	0.21401674846803487	0.898518148557555	9413	3
cg03078690	6	33235504	0.4600430902615316	0.19654424150395497	0.019249728724105915	2.132258034220618	0.34433887074691427	9446	3
cg03078718	7	93621830	-0.2471047054388133	0.1816539384640264	0.17373352312456175	5.559653609260998	0.0620492530900938	9448	3
cg03078733	17	14822587	0.06980238851285538	0.23118055897813888	0.762698690935322	6.442086710922673	0.03991339267219899	9430	3
cg03078767	11	111154742	-0.35884842737935146	0.24693409639030955	0.14616396247788965	0.5700157533454167	0.7520083309725576	9450	3
cg03078819	7	140218338	0.14984579399952186	0.1834645341892301	0.4140677728889013	1.2352906046079246	0.5392126266374166	9458	3
cg03078854	6	32810001	-0.283498985183491	0.18600431056917563	0.12747055310640493	2.0732005074473716	0.35465838317759135	9457	3
cg03078972	20	48598634	0.22358745963764579	0.3068010781962472	0.46614228994287515	3.344428055855632	0.1878307424237709	9444	3
cg03079132	16	727212	-0.1895448553536943	0.09460588350311569	0.045121417352598114	0.34612677320429286	0.841084299679032	9458	3
cg03079208	4	87855937	0.04944127543874955	0.6832167651567977	0.9423110949849632	3.676425014600387	0.15910156496910474	9381	3
cg03079252	11	28365689	0.001843119808802764	0.15159323809495379	0.9902992994500136	1.3327801810229498	0.5135591376039537	9452	3
cg03079395	8	23571740	-0.17995134995828743	0.16784613264343148	0.28366572413404717	4.175370346625637	0.12397378174012443	9455	3
cg03079497	17	1390554	0.10317192838256828	0.13607612125702417	0.44833560171208814	1.3357534842584253	0.512796221317109	9455	3
cg03079549	15	45879223	0.5869579381117811	0.6403293186494916	0.359326018835065	1.8464621901509346	0.397233466199174	9451	3
cg03079559	16	68057026	0.04123265106334059	0.8519420847069935	0.9613987182713941	1.4154769974259134	0.4927573096241781	9444	3
cg03079640	20	37064274	-0.09211591005155752	0.10450437662528166	0.3780715754641188	0.6621504501058357	0.4158017785725466	5562	2
cg03079681	9	21994223	-0.3960598746243483	0.460087488423549	0.38932837274506343	0.10599843771584921	0.9483807533021188	9436	3
cg03079712	7	138720890	-0.9276835064663014	0.609112130937178	0.12775635149127013	0.3468494129365916	0.5559020422802495	5532	2
cg03079754	11	26594782	-0.12211081783374472	0.12761832194067102	0.33864603088236206	0.1306117002780886	0.7177986483922283	5546	2
cg03079761	19	2324126	0.17396318183734916	0.16767313311004894	0.2994964889524529	0.80287834295219	0.6693560344009434	9436	3
cg03079771	6	31904688	-0.11120420903958628	0.16318973642721335	0.4955923638549387	0.27807320571703376	0.8701961762077938	9447	3
cg03079818	13	110324798	-0.02851808500299218	0.08739752658268653	0.7441950330903802	0.7851489010956837	0.675316066829797	9457	3
cg03079937	10	1444808	0.277967422883289	0.4923533362603695	0.5723669664763615	2.029424409606626	0.36250674252068915	9310	3
cg03080043	16	88551264	0.049795391594922814	0.2769626147958633	0.8573166321004467	1.148670624854166	0.5630790160722152	9458	3
cg03080142	8	50822801	0.21585137194249945	0.28688310278021617	0.4518094455529009	1.2165655726406228	0.27003571430922135	5562	2
cg03080147	8	17270347	0.1765064561385955	0.08182320874330988	0.030992530577373372	0.3900125061244821	0.8228295128357742	9457	3
cg03080336	4	186033378	-0.04006591473773318	0.1749988529465644	0.818908100768921	1.0298956605890741	0.597531766861389	9458	3
cg03080377	15	63893412	1.3648817614698814	0.6400863605737759	0.0329789045274541	0.22680553463740333	0.8927910006538445	9453	3
cg03080478	19	1013774	0.10285791029834909	0.2810242109468737	0.7143569794358557	0.47608256525999415	0.7881701526853515	9447	3
cg03080493	2	175867700	-0.22683377555532586	0.15505914273576635	0.14349870522106184	1.6758719673544378	0.43260250120783694	9445	3
cg03080538	8	100891553	0.20042522040208374	0.22077054720579237	0.3639606389028823	0.055161641577828074	0.9727960572314186	9457	3
cg03080561	1	97187140	0.702693298396806	0.7876101859225652	0.37229425391929516	0.09420156425393782	0.7589021849481454	5562	2
cg03080639	15	42302379	0.29501767769430076	0.21884359504884413	0.17763411687646294	5.661564506111889	0.058966708735185926	9457	3
cg03080692	7	83823911	0.8528430140112483	0.4086774450700154	0.036902915423033464	2.6702039797320336	0.263131337357603	9450	3
cg03080820	19	14800564	-0.09637769175415502	0.4289848786404863	0.8222402499803364	6.422122928225248	0.04031379890231426	9327	3
cg03080965	16	1821577	0.3832359576581817	0.3503306135814677	0.27398719559917134	0.28629249675844615	0.8666273167865992	9451	3
cg03080985	6	80340683	0.40396772141471526	0.4821182177502336	0.4020858589842178	4.090348015789149	0.1293576787615349	9440	3
cg03081118	8	1440117	6.883654128255746e-4	0.12441102493506398	0.9955853323047842	2.138599516773292	0.34324879037108014	9433	3
cg03081134	9	36036806	0.5087896659367656	0.40199501973447044	0.20563425641517552	2.596453107943161	0.2730155422847935	9455	3
cg03081205	11	32851371	0.24995822864872125	0.6954465579495631	0.7192800258850736	1.4125829416037148	0.4934708593432743	9456	3
cg03081303	19	34664167	-1.742320040243724	0.7120597679867646	0.014410148201301648	2.2925840801308937	0.3178130252408296	9456	3
cg03081478	7	2773127	0.18579672518703227	0.20494847800377863	0.3646430511203297	2.683192961562093	0.26142797051502137	9457	3
cg03081615	4	8007156	-0.6001482745413321	0.25423959438994176	0.018247277711645284	3.9767422447661094	0.13691826700591475	9440	3
cg03081675	6	154540097	0.08774279928501548	0.16502723495659613	0.5949429490968178	0.8742936222105006	0.34976938855078027	5562	2
cg03081689	11	5408788	0.04730347197761462	0.16557721254482338	0.7751168684572267	6.173358321813057	0.04565331024874423	9447	3
cg03081691	1	226188006	0.09992568703121699	0.20179114848421825	0.6204634616717382	0.7472798043783355	0.688224695419319	9447	3
cg03081707	11	993756	0.1542903607715816	0.22268333689812359	0.48839182248979374	0.13671893147802952	0.9339246992989371	9458	3
cg03081743	16	1630880	-0.3141941640825173	0.2652615742599755	0.23622738233214755	0.29354145338732224	0.8634919303726614	9456	3
cg03081930	13	111288583	-0.034626522597417234	0.2969468266637707	0.9071703054983253	0.12773860915965735	0.938127600499784	9456	3
cg03082060	1	236680224	-0.020637286025981055	0.23234768430621947	0.9292243994328196	1.1197371949111758	0.28997504970675675	5561	2
cg03082108	16	12071430	0.1807970314580861	0.2797462198662323	0.5180919169480647	1.7517428912772461	0.4164989053297393	9458	3
cg03082234	7	73926031	-0.06378424797025999	0.247641751409946	0.7967413968805968	1.8647066108913162	0.39362629664826676	9454	3
cg03082247	8	6756796	0.11444076087771053	0.06927750346763589	0.09855125076284835	3.6610302988890084	0.16033095209637999	9424	3
cg03082468	16	2059813	0.3184597485422234	0.5985549131371822	0.594692977805797	3.334620524128792	0.18875408247799894	9378	3
cg03082517	14	102228695	0.4687942815586899	0.3519905584961493	0.18291353997687013	2.3129343616718274	0.31459562945679453	9449	3
cg03082523	1	3155965	0.30689158916003473	0.23394190763559147	0.18957811124193275	4.8237227178402104	0.08964827156563844	9458	3
cg03082580	15	89911298	-0.31259734210990614	0.37106026763087196	0.3995397051938573	2.182913281832008	0.33572710352477864	9458	3
cg03082589	16	27829751	0.0940319110462742	0.1940631436001264	0.6280006529236948	0.9498861796273044	0.6219204490665607	9444	3
cg03082741	16	87756170	-0.07643862223066887	0.2816994846471259	0.786123308897211	2.434673949369743	0.29601742010465004	9458	3
cg03082763	19	12662438	-1.1385238690071964	0.613964925130694	0.06368490927320392	4.602625904550302	0.10012729502331347	9447	3
cg03082779	20	45947025	0.15972982970955663	0.24073575391774377	0.5070059726964451	5.5800940036342785	0.06141832707417914	9458	3
cg03082813	3	47554177	-0.5124455864515454	0.31906702812448523	0.10825742570814383	0.1904291823283239	0.9091778120080932	9459	3
cg03082830	7	1165370	-0.2373008542796771	0.23362921161130099	0.3097647975081441	0.3644272442267332	0.8334232837547877	9455	3
cg03082924	19	18218106	0.040526307712660616	0.11116672642084115	0.7154441364731503	1.815984976585167	0.4033331077760366	9360	3
cg03083146	6	32781235	0.24122979913463027	0.18627192709686508	0.19530605581173716	0.754637595922356	0.6856974401019784	9444	3
cg03083228	11	43660436	-0.017577657691915702	0.062357317063443836	0.7780308877355585	0.5233645200025094	0.7697555669878164	9421	3
cg03083443	16	1969712	-0.04041451004624743	0.07823667725025905	0.6054582393105955	0.27145095986104306	0.6023601128464138	5559	2
cg03083517	8	139613764	-0.01201691696255965	0.08699823516517513	0.8901390323729136	1.5315755733546896	0.4649674914600104	9458	3
cg03083542	11	3819156	-0.689161295909771	0.7711775522302698	0.37151024271387356	2.5279171355443046	0.28253338234833636	9407	3
cg03083566	10	135213131	0.4914683656860132	0.5283081380920633	0.3522321353880388	0.0010938159199383093	0.9736164631687766	5550	2
cg03083632	8	144766577	-0.5078354909738964	0.8398642879114029	0.5454024379874003	0.5968214002636059	0.7419965390848231	9295	3
cg03083680	9	139317015	0.008960233684408741	0.3503139000171189	0.9795941506589658	0.006023184096314804	0.9381389435356129	5547	2
cg03083695	9	130659142	-0.05585771052147781	0.2277228290467172	0.8062333296260373	2.0015523399944732	0.367594014970561	9453	3
cg03084103	4	38869707	0.16590385168642233	0.15611659104521722	0.28792165197914593	1.550031767738024	0.46069646329857195	9458	3
cg03084158	7	2859672	0.0708579183461402	0.25043799045275894	0.7772259126655834	2.5742645132782553	0.27606132204003375	9457	3
cg03084214	7	127880619	-0.0251434841504927	0.1173704132866425	0.8303728812466563	1.9827694067295158	0.37106252359456093	9457	3
cg03084308	16	20361044	-0.21043470386483726	0.15727808341144422	0.18090342531523246	3.2079656220927717	0.2010940015091663	9410	3
cg03084350	3	38065265	-0.5555572142442855	0.20710814997353658	0.007308512100181744	10.229413413885721	0.006007739604368406	9457	3
cg03084408	18	45936422	-0.13466929932342545	0.7505636703985296	0.8576046170336974	2.2450992904325178	0.13403830452259208	5398	2
cg03084648	8	23429119	0.37505678196694964	0.19058111443865688	0.049072174170020695	4.856678583640964	0.08818315753823676	9452	3
cg03084652	4	7638050	-0.0995347944699216	0.2217860953084255	0.6535850634272279	1.681952987670125	0.4312891665241113	9458	3
cg03084704	16	86704486	0.08934686223351529	0.09620133103169963	0.3530193299677347	0.0018398961642007022	0.999080474940407	9455	3
cg03084710	1	150603058	-0.019568374987514396	0.13797331662925028	0.887216465453415	0.2112351852985138	0.899768660445025	9450	3
cg03084724	10	125853232	-0.24433356784489527	0.19824967049577497	0.21777959926200474	0.11110877103309555	0.9459605757168914	9458	3
cg03084808	16	69603300	0.496106	0.617622	0.421829195279882	0	NA	1088	1
cg03084824	6	30174704	-0.23084065643906854	0.2671069798924112	0.3874640406598894	1.7319643117359786	0.4206382173872242	9450	3
cg03084838	16	751603	0.050287485400181846	0.0651448631019637	0.4401539674076659	1.2287347531611785	0.5409830256095903	9456	3
cg03084901	13	100634630	-0.3823082476720644	0.35889587689067015	0.2867698531092589	4.554259449303416	0.10257821228922132	9458	3
cg03084949	11	67232511	-0.25637386459001343	0.6607847035560925	0.6980279053069137	0.42056466145591836	0.8103554254330044	9449	3
cg03084983	2	180294010	0.05984597205723896	0.07131037934036638	0.4013389778545958	0.014926952826121387	0.9027597050576082	5517	2
cg03084996	8	69539427	-0.20262979899463318	0.22427808242430508	0.3662734758801393	0.574847076212712	0.44833922050933633	5561	2
cg03085088	22	44288659	-0.1333748733157234	0.10541498915196892	0.20578662510232634	1.5361459510643836	0.4639061660570121	9458	3
cg03085170	1	37783921	-0.10384366463426765	0.20467510901196304	0.6119032701409945	5.782871180759698	0.055496485176971234	9458	3
cg03085321	9	140133752	0.310200861478288	0.30443824145014714	0.3082368174411741	0.06350107099798129	0.8010455558536437	5560	2
cg03085377	13	48893376	0.2838011035560831	0.1406259540619782	0.043577985458364485	1.5344335954831552	0.4643035222928379	9456	3
cg03085549	16	75150819	-0.06977532018400162	0.070064352937303	0.3193110035795698	3.308934106612864	0.1911939247276881	9459	3
cg03085637	1	145516630	-0.6012698509423307	0.8011761149139711	0.452963260000469	0.8112199524114081	0.6665700949302242	9291	3
cg03085712	16	84401756	0.0945289347544856	0.2219082531828914	0.6701209186854991	1.6443673022336056	0.4394709547300758	9456	3
cg03085719	11	3860569	-0.6117968650674857	1.032574174782819	0.5535179819082534	0.10510474114926116	0.7457876715293081	5562	2
cg03085785	7	27247651	0.06029735971367108	0.11804051782988043	0.6094776823348209	2.4079224105556345	0.3000034797346164	9456	3
cg03085949	7	154958558	-0.04564904763148561	0.07445542869573572	0.539806452402839	0.5131513161129692	0.7736964559748745	9451	3
cg03086003	11	120192715	0.08599342093370124	0.1549205667367303	0.578839444232599	2.6309378724552857	0.2683484554171752	9456	3
cg03086006	1	195684226	0.11782855862090616	0.11130588027073873	0.2897813574956223	0.8774370494250399	0.6448622668784699	9224	3
cg03086067	10	82368399	0.01761116649606946	0.02774213148811371	0.5255480141125782	0.20323032656102713	0.9033771374767416	9457	3
cg03086236	16	30033092	0.6173030127702098	0.6432296264589399	0.3372097137783161	7.217316002133401	0.027088174786551813	9454	3
cg03086376	16	1876114	-1.250169551307517	0.6178955606346335	0.043045318061255056	1.1331879432301113	0.5674549184622468	9457	3
cg03086399	10	130366662	-0.10287626485391234	0.13462343408413383	0.444761182823769	0.8522288918456934	0.6530415998952284	9457	3
cg03086467	7	101848281	-0.03589333792676074	0.3536584187691848	0.9191602721501771	0.37003065474854496	0.5429875591500307	5561	2
cg03086563	1	149857152	-0.32807746099265667	0.6944590699586786	0.6366258938336423	0.41250193432056487	0.8136288565341191	9452	3
cg03086663	5	92918912	-0.07682665409886484	0.16625944208736873	0.6440175207441186	0.7586393347591674	0.6843268207362563	9457	3
cg03086707	5	140740607	-0.043664865676432525	0.05905874100522551	0.4596966999630868	5.560151431340808	0.06203381026800601	9452	3
cg03086857	13	78492568	0.08807982703686387	0.12859038257936656	0.49336642126417174	2.607349795762723	0.2715321045268322	9456	3
cg03086893	7	44578792	0.27858294864179245	0.3612584541671942	0.4406205012740583	0.1733763656459208	0.9169629758662368	9456	3
cg03087163	5	178956073	-0.5272056560322282	0.39506370922841794	0.18204573716351702	1.3148515060081227	0.2515181388706726	5559	2
cg03087203	10	1167544	-0.5794889942440454	0.26633891413750693	0.029573368852860684	0.6140550574831807	0.7356303496507073	9454	3
cg03087334	18	33077969	0.3238373130757741	0.7004831761169261	0.6438621658498414	0.6153283603912525	0.7351621585720488	9457	3
cg03087372	20	4803035	-0.08102851553963206	0.2642616976538575	0.7591309181384999	0.9107006352619382	0.63422574856508	9455	3
cg03087607	6	134210667	0.3254607380201306	0.24053837182530338	0.17603926700691613	0.04277699643832802	0.9788386136331673	9456	3
cg03087610	10	71892362	-1.1547518165071202	0.5407640683309003	0.032727713046319086	0.621561227634404	0.7328746408038004	9434	3
cg03087852	16	30969112	-0.328850157472379	0.7820505571827321	0.6741221923224566	0.3259669963321042	0.849605208342982	9452	3
cg03087855	10	92661845	-0.1048729130326569	0.18594562103658738	0.5727556592100553	2.626946990634575	0.2688844635117297	9452	3
cg03087880	16	49666012	0.16716921032426307	0.12507783500794672	0.18137889185661757	0.6551074111121897	0.7206845854697601	9458	3
cg03087897	19	14550846	0.03271777686091117	0.5047980179833825	0.9483224129181248	1.280081577080983	0.5272709169932832	9458	3
cg03087937	11	26593556	-0.23384336702135797	0.16819328858406302	0.16443014994507554	1.7137858473240966	0.42447892391513026	9453	3
cg03087992	4	138601660	0.4262876642469021	0.17853246445665313	0.016952702703512748	3.356146336972523	0.06695457863190363	5562	2
cg03087996	6	109614293	0.36027354634513303	0.27005218305393563	0.18217481235537505	0.7977506766816613	0.371766732223827	5557	2
cg03088328	22	50874154	0.04123492424849216	0.2209474862645972	0.8519525359696907	1.8402178849301556	0.3984756278026159	9453	3
cg03088458	19	5478473	-0.040913238811842986	0.10373959815843399	0.6932975466590792	2.1783974692965122	0.3364860002925508	9459	3
cg03088473	2	198569734	-0.32153786339127316	0.38573494906549005	0.4045221941336265	7.326954855666226	0.025643185175461384	9448	3
cg03088475	8	145981210	-0.3222998776902451	0.3974449952109046	0.4174061487804892	0.5379054089154189	0.46330209153575763	5500	2
cg03088525	16	19421907	0.11312525560766609	0.28280790301029773	0.6891510621570623	1.947859221169971	0.37759631242391045	9458	3
cg03088705	10	111624928	0.02230281157035324	0.11579968678630534	0.8472736524638689	1.2614921572812516	0.5321945938323128	9452	3
cg03088725	19	9270837	-0.5635518455771387	0.6641522500291465	0.39614393103301637	1.9617555836913496	0.37498179837901563	9446	3
cg03088791	10	95754256	-0.023543862525459463	0.17425005985399852	0.8925206525966629	0.10316320590195502	0.9497261463438185	9431	3
cg03088878	15	42185659	0.08487732572777508	0.3444205514294747	0.8053454094614632	2.9807429225880506	0.22528895386810216	9451	3
cg03088955	22	39082202	0.05558352895282239	0.31043351005873776	0.85789740722648	2.435480423316742	0.29589807899905407	9459	3
cg03088958	16	75232330	0.0403192022146691	0.112342051752132	0.7196722980282839	1.749035350030535	0.18599804826757393	5561	2
cg03089244	19	38865049	-0.5353779132747359	0.8497611972713778	0.5286727497099404	0.7054704216920991	0.7027632528300362	9432	3
cg03089475	11	130030459	0.1107989309473329	0.262769227613981	0.6732741537514741	0.7673229285796743	0.681362053526386	9443	3
cg03089512	16	28836251	-0.411465	0.340384	0.22672973349338618	0	NA	1086	1
cg03089650	5	132073377	0.7221985241235976	0.5440562737957277	0.18436532394795427	0.7713433518324244	0.6799937473578722	9458	3
cg03089651	1	161039695	1.1546723754297321	0.6786380177944749	0.0888574906238631	1.3427114118986054	0.5110153214553745	9451	3
cg03089717	6	28557411	0.1134422681710841	0.2776073484876735	0.6828017530213434	0.008689360164712556	0.9956647443864453	9422	3
cg03089725	8	38281644	0.3006849135229602	0.1920559532006205	0.11743971251329095	0.3493013031650536	0.8397503349823948	9434	3
cg03089864	2	127705908	-0.10063088918270847	0.22281582227277846	0.6515336806219618	1.8754429360411087	0.3915189081568649	9459	3
cg03089869	3	50541028	-0.4082320945745785	0.740008033416922	0.5811820027066419	4.849479730788165	0.08850113825663398	9436	3
cg03089878	4	8388438	-0.30959822010610966	0.48791968673659875	0.5257369452307372	1.4410631181575237	0.4864935871341802	9454	3
cg03089923	10	114897182	-0.018635311503251293	0.16373224749195237	0.9093838387217347	1.2882996551744252	0.5251087853909012	9459	3
cg03089940	8	21767146	-0.007012049030101953	0.09732122282013472	0.9425616678274747	5.370935534060439	0.06818928983344394	9411	3
cg03090351	19	2163665	-0.3908053416181299	0.6891756327126891	0.5706720305923347	2.091531010469712	0.351422700468386	9420	3
cg03090436	6	71121859	-0.22405505222645372	0.21283804588809008	0.29247755804961906	3.8397362466601326	0.1466262974432153	9424	3
cg03090513	2	208394450	-0.21214545965170448	0.583987689569084	0.7164028794593638	1.5370082880595155	0.46370618744771813	9445	3
cg03090940	2	65058954	0.2421811631781864	0.23609203278671714	0.3049899479408113	1.0930543171608849	0.5789569487984195	9455	3
cg03090982	22	47424215	0.36559026117250915	0.21170904893872905	0.08419419029940776	3.4945265977528637	0.17425016213361422	9455	3
cg03091010	18	73167894	-0.16992042156193873	0.4122309753052681	0.6801949465449455	4.705586066788141	0.09510316460374471	9459	3
cg03091027	6	28832496	-0.09316529316815886	0.24504858175721664	0.7038035552448076	0.2532277746911772	0.6148114165598136	5555	2
cg03091070	6	169641288	-0.2145054382282015	0.1298707308920376	0.09859893900567543	0.4147150334137767	0.8127290338328327	9447	3
cg03091337	19	52901124	-0.31892337641481955	0.37591904664255715	0.3962246361847116	0.7909620673440375	0.6733560543958811	9455	3
cg03091512	2	227701050	0.3159546449436918	0.5284211757000487	0.5498919812539824	0.6496281780454013	0.7226616918956044	9328	3
cg03091551	14	57275967	-0.12381784474781939	0.22221531956544224	0.5773924231525596	0.011440727511172533	0.9942959663722336	9455	3
cg03091589	6	30585345	0.6403306556451657	0.6140392551151621	0.2970329946517861	3.7271503299277757	0.15511706873806325	9436	3
cg03091590	19	42700573	-0.06181330638418954	0.20807366881686168	0.7664099063080341	1.7674351913112347	0.4132437792397626	9458	3
cg03091668	22	24903402	0.17949369162893922	0.18552401656263545	0.3332962807696763	2.6770868669081134	0.26222734212035576	9456	3
cg03091738	12	58239134	-1.7390858371606899	0.7591248085489196	0.021968678787103547	0.8270897167739703	0.6613018687799226	9453	3
cg03091752	19	51221605	-0.03561760206518776	0.32205103027801124	0.9119366055056934	0.6413910716762173	0.7256441499984796	9459	3
cg03091829	17	618318	-0.43479887259385075	0.6106529402916967	0.47645060046906457	0.10436958377149769	0.949153454779252	9456	3
cg03091851	10	7617637	-0.24298107388317192	0.1932021978795927	0.20851774478508858	2.3851147965693125	0.30344424312732754	9454	3
cg03092019	17	79652778	-0.09241364693166877	0.24290444039589468	0.7036094113006557	1.3746355498696567	0.5029232148370204	9448	3
cg03092191	7	1272710	0.0025753010222418406	0.3442345680980308	0.9940308907116676	0.526731316192242	0.7684608519989594	9456	3
cg03092399	11	108149307	-0.0033986730562852252	0.17166680878235724	0.9842044502534347	1.4860992433608582	0.4756611149522267	9441	3
cg03092447	16	89342399	-0.08509241856450528	0.2708167302893383	0.7533640895659233	0.2168194254393235	0.8972599023162793	9458	3
cg03092482	17	77949135	0.1173174882661345	0.16872945596723282	0.48686769477251285	1.7084707264761498	0.42560850260112765	9459	3
cg03092548	14	39736835	-1.0013630818685526	0.7026210003256951	0.1541044831931887	0.7885685398542807	0.6741623849064988	9459	3
cg03092550	15	63417207	-0.2388620114214095	0.25161338765745206	0.34245709593841134	0.4982838175711522	0.7794693519866778	9425	3
cg03092551	2	58273420	-0.006744739012878443	0.13686994261790927	0.9606973907927085	4.7236124900588505	0.09424983106876916	9458	3
cg03092603	22	38712210	0.49217886756732177	0.48498066943435625	0.3101810363504172	0.2334493579133069	0.8898301484060579	9458	3
cg03092607	2	96068514	-0.059560148106947645	0.38055347753296254	0.8756316105171752	1.7340767238039603	0.4201941713072477	9281	3
cg03092615	8	1327492	0.1357503082420984	0.24397786438951216	0.5779345689502023	1.8496968198287747	0.39659153386304635	9458	3
cg03092680	6	168597666	0.23136498089975757	0.09266097505549693	0.012528507343902722	3.156791193619362	0.20630583055264148	9454	3
cg03092825	2	58768112	-0.008746235469539385	0.18031501661591962	0.9613135340229064	2.0984538085784683	0.35020838908585045	9457	3
cg03092918	10	126107592	-0.3017362069426069	0.3661409709561355	0.4098836203432046	4.02218970215054	0.13384205730100704	9441	3
cg03093033	18	61089985	-0.13736365598144695	0.23003017791615166	0.5504039434049721	0.5861337520436652	0.7459722513724709	9352	3
cg03093076	19	1390962	0.27603813547652384	0.9063386869746749	0.760698242254284	1.6746015388430966	0.4328773837790638	9442	3
cg03093194	15	44170632	0.018991324934159354	0.19772682603232314	0.9234822142942234	2.4343573549926667	0.2960642825390089	9453	3
cg03093230	19	32252536	0.14903542771875972	0.08784344495450422	0.08977179507468262	0.06614720454943482	0.967467349170826	9454	3
cg03093276	22	22002917	0.16576533808233818	0.24533051285695776	0.49924275692736836	0.3216498438776702	0.8514411267202487	9429	3
cg03093695	12	13254050	-0.3441001817012173	0.6637297380980661	0.6041553730178261	0.39967214531088874	0.8188649764373788	9456	3
cg03093786	16	27413786	-0.6299008114159637	0.8365909013179613	0.4514873648132591	0.6524951188253941	0.7216265198797631	9458	3
cg03093806	15	40331377	0.08812723357597518	0.6392253169878229	0.8903465740255361	2.161807594865147	0.33928873873824034	9454	3
cg03093825	4	76648888	-0.7009277385193876	0.3738734533808173	0.06082400232551067	0.0021894795838339753	0.962679104601006	5558	2
cg03093838	6	137815725	0.013686264029742162	0.15299974401017535	0.9287220189839304	0.9465325341011177	0.6229641742589127	9450	3
cg03093843	1	50490953	0.1218824426544327	0.13962110954465035	0.38268956982303404	0.3335134287691784	0.8464055045748088	9350	3
cg03093897	16	1724063	0.390771338529606	0.20833846715215046	0.06070250333705149	0.2857812835924286	0.8668488607466261	9458	3
cg03093944	17	2919407	-0.01018999223902921	0.266670756384369	0.9695187450678352	0.08087082018510522	0.9603711927946487	9454	3
cg03093995	9	114393414	-0.19478790519012826	0.5481268889415472	0.722312348588233	0.011026462601376368	0.9945019386676808	9455	3
cg03094083	17	26864469	-0.5742374626417993	0.5189772341384227	0.2685192055338028	0.076372304659459	0.782275112303002	5561	2
cg03094121	2	7906757	-0.16838330844924224	0.18758845356418344	0.3693877157064766	0.44856163289456363	0.7990907050462703	9458	3
cg03094134	6	30297174	-0.04971076802039403	0.16846943363717837	0.7679381745195736	1.7591939186166825	0.4149501197667615	9416	3
cg03094193	15	74891030	-0.0303662094306737	0.202371774276366	0.8807239016193645	0.8965629165652429	0.6387248843210356	9434	3
cg03094226	11	66556756	-0.2135397764206737	0.14983634653010058	0.15411286778430627	3.3480315585613774	0.18749262282469034	9441	3
cg03094285	4	8617738	-0.09950524303411375	0.5256841024923472	0.8498677698539201	3.381167838295729	0.18441181096068646	9378	3
cg03094443	6	31022286	0.0020145096680841052	0.2554038064968999	0.9937067128421434	1.0219103048559313	0.5999222878359001	9447	3
cg03094519	17	37761662	-0.09496309858558694	0.2253366373516015	0.673442802843482	0.3891276303430732	0.8231936443366894	9387	3
cg03094555	13	39959698	-0.07649336512889172	0.11592832527717391	0.509360835037218	7.2541503023928735	0.02659385376933548	9445	3
cg03094620	16	22924626	-0.03876920424838154	0.08367226278465893	0.6431164129621244	0.5967183123292027	0.7420347855157753	9458	3
cg03094675	11	5960213	-0.20434490832950544	0.17052396227405311	0.2307864526980339	1.9055403198431313	0.38567117148597596	9453	3
cg03094723	7	150035787	-0.21513463113755843	0.2381960255500457	0.3664287115240155	2.0711450796490962	0.35502305788596455	9413	3
cg03094728	7	91687463	-1.03943	0.6615529999999998	0.1161369279352983	0	NA	1053	1
cg03094905	4	52710562	0.23692836290556957	0.2800656385856001	0.39756702094617163	1.0638943847268967	0.30232864372694396	5549	2
cg03094935	19	42721937	0.19804543909609534	0.8192836122143556	0.808989371277966	0.7330862437143282	0.6931262469470959	9416	3
cg03095087	6	33274335	-0.2631665037620586	0.26339459516723435	0.31772976733596797	2.0900983586103887	0.35167452384404196	9458	3
cg03095103	9	136677064	-0.02534528160855893	0.2064117200316928	0.902273444947503	0.20086237286749273	0.9044473485189419	9454	3
cg03095118	19	46504266	0.29761304950852685	0.14576486709708208	0.04117794848995708	0.5569881832212438	0.7569227399309709	9458	3
cg03095188	19	49004523	0.07308282808379311	0.08841276756722753	0.40845846637677624	1.2252348085020313	0.5419305597726485	9455	3
cg03095364	6	111559473	-0.16833451759154697	0.17593136536074763	0.3386584927483549	0.06695545558262678	0.7958223337896438	5362	2
cg03095379	16	31106146	-0.9102913392970661	0.6967904863959102	0.19141449377621103	0.17556333342723301	0.9159608396335673	9430	3
cg03095527	19	1230768	0.08140700158131621	0.25927709218020123	0.7535386304295655	0.8870737277273222	0.6417625754501273	9459	3
cg03095533	19	35535447	0.6251723161765412	0.5461770318869886	0.2523611695300359	0.3070459871748719	0.8576810428080461	9448	3
cg03095562	6	126071467	-0.10430365817608492	0.19062917252611947	0.5842724173136524	1.0077649818863028	0.6041803753507263	9458	3
cg03095607	2	1846569	0.07353173554768255	0.1625023488063526	0.6509113798890022	0.23642045796187722	0.8885092425862411	9455	3
cg03095697	19	11781796	0.02495191084536461	0.09354235946842823	0.7896658810744749	0.6291279961719025	0.7301071329907538	9378	3
cg03095773	2	102051598	0.04077841766734936	0.15278631837885226	0.7895474200861874	0.9194747719458927	0.6314494512177854	9457	3
cg03095814	7	2700654	-0.1810325484278507	0.23992419235714812	0.4505246650823189	4.329606475049273	0.11477251529990254	9454	3
cg03095825	17	18163865	0.5374328578115501	0.62002160773286	0.3860532564925494	2.8000479605852777	0.24659105054515007	9458	3
cg03095872	16	30546190	0.8571916348236236	0.6583050766882231	0.19287566401694217	5.273686481050876	0.07158689585678944	9431	3
cg03095982	4	17709900	-0.013231262242903255	0.17999740953851032	0.9414018222414717	4.972457031747227	0.08322325059954433	9457	3
cg03096107	16	2880149	-0.6101409429754865	0.29320624430591363	0.03744054071161979	2.581161735368513	0.2751109336176264	9459	3
cg03096126	18	56531159	-0.07297257976055133	0.243489327021044	0.7644096690295819	2.540049670117739	0.28082464739512547	9423	3
cg03096138	7	66205833	0.07598662558777053	0.5948690252786686	0.8983573198204269	2.402102392380181	0.3008777640576921	9456	3
cg03096285	4	1303768	0.13717611224716586	0.113162232488542	0.22543294331861638	0.4327227779446947	0.8054441706297306	9459	3
cg03096347	11	8081314	-0.09458706500634276	0.08998185185206757	0.2931762230843165	0.5166344231572245	0.77235019482011	9457	3
cg03096354	2	11923734	-0.006568368721073409	0.12487725480828671	0.9580517328090385	1.2177688592693623	0.5439573534270976	9447	3
cg03096378	11	108377279	-0.19107230850648352	0.1510762008486489	0.20596408494387702	0.28262415949933795	0.868218316059008	9419	3
cg03096401	17	47308460	1.5693796728339886	0.5406345872873826	0.0036978684634828836	0.9640843577908692	0.6175210148610546	9457	3
cg03096543	6	46922555	0.03954611956097521	0.09918526407268989	0.6901071741306903	0.2886519010518468	0.5910857216252942	5535	2
cg03096732	17	6946527	0.21255816393850221	0.3164112855834353	0.5017249894086885	0.11714178635561213	0.9431113778670439	9456	3
cg03096785	1	15764869	0.01892527836903155	0.08234322687777251	0.8182207149459386	1.6013010209858995	0.44903676596056447	9456	3
cg03096803	17	74641294	-0.0855198399791994	0.1612445930199442	0.5958530780797863	0.5176206540407772	0.7719694309005851	9458	3
cg03096811	10	71871388	-0.5810711589597177	0.675122041095289	0.3894085007378259	2.4566510653563887	0.2927824220503333	9307	3
cg03096830	6	31782678	0.1713586251709562	0.2369943212717601	0.4696494742173952	0.3949363043872179	0.820806281090989	9279	3
cg03096954	16	85347426	-0.23613679758955272	0.15581175965244728	0.12963921094646716	0.8764373014542808	0.645184697330419	9455	3
cg03096975	19	46142574	-0.22412808977739077	0.574246856124352	0.6963153132098923	0.4466019007271814	0.7998740906697596	9448	3
cg03097111	10	99078896	-0.9022224698384663	0.5469859208048382	0.09905677245141627	0.4198117339989764	0.8106605522888429	9377	3
cg03097114	7	155679586	0.005069416321641146	0.17434138737976693	0.9768027594270102	0.12432022898804346	0.7243952817146232	5550	2
cg03097134	6	37598264	-0.09096528766817981	0.09169653120797014	0.3211851371568733	0.42862985726168557	0.8070941679333942	9455	3
cg03097147	13	23733345	-0.0027281774950828506	0.05524820151991288	0.9606161591091795	0.3579991777847324	0.8361062431266242	9455	3
cg03097190	22	32854361	0.11184055950593953	0.09049936439902576	0.21652697857548914	4.034627924332458	0.1330122616482059	9459	3
cg03097336	16	84178939	-0.32063975968283503	0.7423007140139506	0.6657748491957391	1.9480829171438498	0.37755408139826185	9429	3
cg03097389	13	45008447	0.026166248458080826	0.21114807027565366	0.9013756939196855	1.2846149717636954	0.5260771069217591	9453	3
cg03097541	16	3185250	0.3639758554186656	0.742558416526858	0.6240174225871548	0.0657102482876299	0.9676787427205749	9446	3
cg03097714	3	182399116	0.04072049785874123	0.1648481555542338	0.8048941238644762	3.3194232984803302	0.19019381472632996	9453	3
cg03097995	19	55669091	-0.05496870281350295	0.06564462849895472	0.4023858196160671	1.0237093489266713	0.5993828871562515	9403	3
cg03098012	10	13043986	-0.17331150632506515	0.2769416729414145	0.5314427981374059	1.3504396698659404	0.5090445025421545	9386	3
cg03098047	12	19593584	0.343417295232698	0.5163592778655046	0.506002959233854	0.36074919625315294	0.8349573793517021	9441	3
cg03098361	7	73668406	0.1131578164064118	0.5971384184580614	0.8497008420874367	2.5423038933427393	0.28050830498406226	9457	3
cg03098447	17	7210075	0.29909809480894106	0.47909812887376474	0.5324345132548662	1.9528945093047088	0.37664685500750567	9442	3
cg03098515	6	31619949	-0.07336551661261206	0.799312956815538	0.9268682885964745	2.2909560338569133	0.31807183772199493	9399	3
cg03098589	10	114574891	-0.30836555282300593	0.11580337393647325	0.007748485052079512	1.6833812221417919	0.4309812854413462	9455	3
cg03098629	20	5930160	-0.0719182605652025	0.2202335200536082	0.7440048155426124	0.3479289168353181	0.8403267636705499	9459	3
cg03098643	4	187644620	0.51874486593677	0.3313380769149356	0.11744089530212669	1.1146082809616709	0.2910823998198949	5555	2
cg03098644	7	100410630	-0.2029457532007065	0.2207349980128915	0.35788166129953763	3.404513901475899	0.18227168126757287	9379	3
cg03098721	1	84464084	-0.027595818764377996	0.08743820733870968	0.7523033549184248	1.239839934294404	0.5379874925455445	9459	3
cg03098782	11	130067861	0.3191302997551392	0.37829586797447295	0.3988931038850913	1.769235272319428	0.41287201042897137	9447	3
cg03098814	6	24911308	-0.04044093602663585	0.3653851890403678	0.9118698820073089	0.018986563447259033	0.9905516372202042	9401	3
cg03098937	3	49907095	0.28386421081424423	0.5248552107832695	0.5886158751379341	0.0963686072872181	0.9529581372346497	9458	3
cg03098981	21	37021315	-0.19237460936259726	0.2821848335616796	0.4954080293264605	3.5296722866812624	0.06027970148354509	5552	2
cg03099025	7	141999551	-0.007245578307079606	0.1829802726019269	0.9684139466805897	0.5538430041254396	0.7581140051604766	9437	3
cg03099045	1	228870811	-0.6216015466407614	0.6871501651963053	0.3656730879132804	2.4638606512828214	0.2917289020371709	9451	3
cg03099144	6	125323425	-0.005820454107423716	0.14127446236005842	0.9671367569376497	0.188812028969364	0.9099132492730256	9452	3
cg03099208	7	8474544	0.17558130905699562	0.15825759008611578	0.2672294938489634	1.1368583793639857	0.5664144699606778	9450	3
cg03099291	12	6809939	0.03217705412849793	0.43181501708585157	0.9405999461747672	5.194277231883807	0.0744864077953471	9453	3
cg03099482	7	113725376	-0.6546229621744042	0.4804649413577118	0.17304704980339441	0.12541824925776243	0.9392166289456445	9456	3
cg03099492	10	94833214	-0.6269181604101501	0.546565294954675	0.2513757477551527	0.10753833286866343	0.9476508308766631	9388	3
cg03099611	4	88928541	0.030104082538564537	0.5415351499805431	0.955668219852944	0.7807268221171286	0.6768108692459172	9432	3
cg03099728	19	58716135	0.17473811748114512	0.1846975682026233	0.34410932427736646	2.7313128497380603	0.2552130927702029	9457	3
cg03099771	6	27215365	0.004076548343949124	0.08587462001450476	0.9621378962142846	0.6993652148627606	0.7049117879797899	9457	3
cg03099780	13	97864475	0.11859019330423123	0.1260522335459306	0.3468063362806188	0.7408653689072885	0.6904355252797676	9433	3
cg03099790	16	56456455	-0.38724868809910606	0.27449783171613334	0.1583174052043402	1.9195283036660273	0.38298320121034407	9458	3
cg03099832	4	142577817	0.22534329030397943	0.152700811038871	0.14001969116645083	0.6121575183509799	0.7363286245369559	9446	3
cg03099988	12	132834467	-0.047991349197800605	0.309270746929431	0.8766826912453727	0.3464183306649759	0.5561476625292437	5552	2
cg03100040	19	37341870	-0.04514069162131574	0.30043111769840786	0.8805649733968027	0.26120656114219903	0.8775658527656831	9453	3
cg03100044	7	29519450	-0.3160467336532481	0.22079198726265495	0.15230901419989962	0.32721232830398345	0.8490763527455527	9436	3
cg03100146	1	26606846	-0.46773255919248813	0.7903575264456536	0.55398539171073	0.27640547222420214	0.870922106484487	9455	3
cg03100196	7	143077761	-0.09389854613780678	0.4988761536770818	0.8507040747515782	0.021976279882543606	0.989072009157922	9455	3
cg03100209	19	49921142	0.16483328268980493	0.2092832811932284	0.4309257649662713	5.85309710439696	0.05358165364722611	9454	3
cg03100449	12	96185437	-0.015216014743127025	0.6252657261758734	0.9805851743544366	2.3781627565092176	0.3045008567355773	9455	3
cg03100509	12	49584947	-0.06260928257907336	0.11100764195506181	0.5727481699032798	0.7108081662778127	0.700890168079929	9314	3
cg03100511	19	49173757	-0.03579326360362909	0.3040730256817364	0.9062952860022611	0.07619512214385439	0.9626190221662083	9446	3
cg03100639	16	31483137	-0.046045169049569575	0.07159524363003947	0.5201386621105875	0.10459249323099193	0.9490476730325086	9456	3
cg03100686	10	22992381	0.3792484026009492	0.2769874950291126	0.1709400103426202	5.163283473303826	0.07564970512412643	9454	3
cg03100752	19	12847402	0.12541353273463568	0.09048446132309372	0.16573992032647494	2.0304763831408468	0.36231611890827864	9459	3
cg03100801	20	9075962	0.09845949533860128	0.16859140725524818	0.5592118777932709	0.8466063815764624	0.6548800494105754	9443	3
cg03100807	11	67085434	0.33742035877437837	0.8286813184400951	0.6838776512393947	2.706387013918997	0.25841369559243793	9455	3
cg03100814	6	32367672	-0.13121065858488087	0.1170989902121234	0.2624962424400063	3.247222063807225	0.19718536927102076	9388	3
cg03100906	16	84637476	-0.050046424180772306	0.1722672300618693	0.771421345286252	1.407430773388064	0.49474372057658644	9451	3
cg03101021	7	126891319	-0.2942762004504761	0.21275032267942676	0.1666036158511207	0.6860143453998053	0.7096331215565322	9288	3
cg03101058	17	71258936	0.3095713204609612	0.23869818610184762	0.19466034477428276	1.7612941210274133	0.4145146088511168	9459	3
cg03101117	7	35580446	0.048758929030007794	0.3111929814376139	0.8754939787036693	0.23086184054482695	0.6308855218040902	5560	2
cg03101345	19	51604984	0.18353523936483018	0.15611911345321622	0.23975063371204722	0.21533578480625015	0.897925754881977	9458	3
cg03101413	6	168963358	-0.11196690372200575	0.07623380275273096	0.1419059281047726	0.17302468037672677	0.6774375504297219	5562	2
cg03101422	2	136876737	-0.5197571247659479	0.784773576608976	0.507777682739408	1.406490655633923	0.494976333921019	9451	3
cg03101492	12	101871091	4.826673525272764e-4	0.17338914525436142	0.9977789132610337	5.4639298708724535	0.06509126379721036	9442	3
cg03101522	6	127897503	-0.1639200250066205	0.15864937577872087	0.30150002063335013	2.26724044957691	0.3218659177090616	9439	3
cg03101580	11	1302893	-0.6175099139114549	0.5593012122485125	0.2695610485388746	0.3659417736841081	0.8327924006008618	9454	3
cg03101664	11	64794610	0.0687351577334665	0.07028923294646315	0.32812859269222017	1.5896695744081633	0.451655848084353	9455	3
cg03101763	11	65319844	-0.3343093197294701	0.22950187538323658	0.14520650448929262	0.700056838543817	0.7046680632808507	9459	3
cg03101849	4	16084682	-0.1861490388896934	0.4265274505040665	0.6625253487203204	1.8935754792415085	0.38798533377558175	9458	3
cg03101936	16	27227277	0.05872659890416228	0.20102985430910958	0.7701881899933745	0.7737936536216642	0.6791611625351232	9458	3
cg03102011	6	30688661	0.3752752918285156	0.8724899338457192	0.6671084176384385	0.3875772024454645	0.8238320429481296	9399	3
cg03102034	7	139102318	0.041801325222166605	0.14097982626015598	0.7668438975414374	0.8760472328371335	0.6453105427534538	9344	3
cg03102073	8	333662	-0.03415349717843285	0.24576718509005077	0.889476326580618	0.09254566694265845	0.7609654741360823	5561	2
cg03102087	6	167412320	0.1554179304232133	0.641103315595943	0.8084527269651128	1.6086356470447913	0.4473930234794155	9454	3
cg03102306	10	85899580	-0.7518996542585838	0.8860695036712976	0.39611579679989145	1.5810274551501426	0.20861275894202153	5560	2
cg03102386	11	128746438	0.9243936812864614	0.47739649040185195	0.05282818514054432	3.2787554265872236	0.1941007910587941	9456	3
cg03102442	8	125738432	-0.18102722362038517	0.10626639511507427	0.08847028078200406	0.7005193550549662	0.7045051218152829	9455	3
cg03102494	1	147801721	-0.0019612011824900375	0.04266618614896005	0.9633372135115209	5.2588391144186675	0.07212031180700001	9424	3
cg03102500	20	42873167	0.3133762163346913	0.24413057343854774	0.1992673060729441	1.7664448047926187	0.413448465449126	9455	3
cg03102516	2	97171383	0.20794249485974406	0.20964010960786467	0.32124521504712344	1.350048198456422	0.2452696908655184	5534	2
cg03102663	4	180998204	0.10354221279111647	0.13557498331206994	0.44503022199886993	1.6971525962976701	0.4280238767536233	9451	3
cg03102788	20	62738880	-0.4714065006127416	0.15489446389775832	0.0023391771313046707	3.330101690360956	0.18918103879337894	9458	3
cg03102824	1	51703649	0.030952004728214712	0.11510360679229226	0.7880023255916278	1.669371775808555	0.4340107880622941	9452	3
cg03102841	11	85646010	-0.0032109130116708545	0.08956051224988694	0.9714004629363139	1.2980369502323343	0.5225584292308276	9457	3
cg03102879	16	23313295	0.17100792522925917	0.17545644805287505	0.32973588763338835	0.35591614259669485	0.8369775161336324	9429	3
cg03103023	1	25088406	-0.15119870224905183	0.22930777006711361	0.5096580956633061	0.019259749636204807	0.9904163439471149	9453	3
cg03103035	10	28957928	-0.6094794615448388	0.523825965090296	0.24462054322942178	0.4966730172576159	0.7800973896018115	9430	3
cg03103143	10	130114157	-0.07237037134691784	0.17896442957464492	0.685930284106461	0.26797321300404664	0.8746017785020396	9458	3
cg03103158	8	28748202	0.09260172468125079	0.2557904276087737	0.7173356998753632	0.3900241996540328	0.8228247019592265	9440	3
cg03103192	4	52917271	0.012365558137843631	0.06362012605047741	0.8458896952716768	0.4885257127064087	0.7832817166251048	9458	3
cg03103218	11	63828672	0.06375440326871891	0.2863356273023069	0.8238030913699692	2.8281813724217453	0.24314660952094394	9452	3
cg03103374	12	70133049	0.12021013827636226	0.5158479575455248	0.81573496613021	1.8157287941555385	0.40338477451274324	9371	3
cg03103525	16	4817352	-0.7930675267593772	0.6468285018632854	0.22016622278872694	1.432870563771155	0.4884904868549349	9453	3
cg03103549	20	20015480	0.017001242436203993	0.1216362817126438	0.8888408119759608	2.048684941812505	0.35903246209953316	9400	3
cg03103611	1	38479228	0.02344769838873585	0.08470564252102436	0.7819230153132408	1.67151955052555	0.4335449595319947	9449	3
cg03103661	11	15865375	-0.0664816785725956	0.12257330574844229	0.5875546811215749	3.035121493413972	0.21924603183517172	9455	3
cg03103850	1	3620919	-0.00612622575678467	0.10824957192240987	0.95486898594392	0.3631460232255195	0.5467641850622843	5561	2
cg03103888	13	114147763	-0.22778028285235505	0.21867125525590836	0.29757107290594464	0.16647276359790153	0.9201336186711861	9454	3
cg03103919	10	18629674	-0.2610466574206378	0.12668468792256093	0.039341073951259665	3.4096858604926705	0.06481478401455792	5552	2
cg03103944	7	1601985	-0.12599867660185257	0.2716894143069153	0.6428197207789739	0.11974457658404095	0.941884815621896	9458	3
cg03104083	12	114887847	0.0304764040801782	0.12581511101723988	0.8086006588218723	3.356772087017905	0.18667501839708706	9453	3
cg03104157	5	16701296	-0.30618879567046275	0.19431787773628964	0.11509244706613307	1.6971885002908538	0.42801619293941684	9459	3
cg03104356	8	30013879	-0.702340211094495	0.6702006194987061	0.2946592571069329	0.7838554863814097	0.6757529399479122	9376	3
cg03104428	1	102462043	-0.01861838229119874	0.08848851416081796	0.8333519744809939	1.0108547318710523	0.6032477128069775	9342	3
cg03104467	1	181700689	0.02762133723712483	0.1773213000587738	0.8762143258973444	0.26642728866254123	0.8752780739330147	9439	3
cg03104561	7	150780086	-0.1245373638711571	0.3307776264295089	0.7065461423689474	9.428483558545035e-4	0.975504137015344	5557	2
cg03104569	19	13615864	-0.07806098716748354	0.06609833623771046	0.23760962253381285	0.06470905060398545	0.9681632828484316	9454	3
cg03104704	16	48399813	-0.8238005056433182	0.6795640509300821	0.22541726873797896	0.06418754467149598	0.9684157672128364	9459	3
cg03104765	7	129414868	-0.20308456749425985	0.5517438394227803	0.7128153467960306	0.8123972961634529	0.6661778193340749	9379	3
cg03104808	8	652622	0.7316294890663434	0.5871646399138142	0.21275042253293444	0.10200003657724244	0.9502786531531404	9407	3
cg03104869	1	54665948	0.7191592495358405	1.0378441071277966	0.4883498944368579	3.5414145164281035	0.17021256201138532	9458	3
cg03104936	7	50849168	0.0037922738499084328	0.10448302208206325	0.9710466592856163	0.4210865352339791	0.810144001394648	9454	3
cg03105070	6	31105844	-0.10632076873951099	0.15414559036280912	0.4903561182101162	1.9949962682546811	0.36880097849126353	9453	3
cg03105091	1	70667229	0.17657151833433524	0.19170883446226678	0.3570295071319495	2.88326372603305	0.23654144033018554	9459	3
cg03105133	7	30066454	-0.7185098856922263	0.5513250161470447	0.19249217460048126	0.13913594024248158	0.9327967289230179	9386	3
cg03105159	2	291062	0.034600588564789946	0.16323449587149755	0.8321315264593445	0.5491266314547965	0.7599038888582326	9442	3
cg03105222	20	30778399	0.2921815727606838	0.3946938476166707	0.4591337855054457	1.416954837730698	0.49239333580821276	9456	3
cg03105244	2	106496272	0.019210248521226537	0.1959636766700299	0.9219087580276264	3.0771697061423566	0.2146846969497295	9389	3
cg03105348	10	50599620	0.047581782054191175	0.07636827294991544	0.5332471083327825	0.4059707572000859	0.8162901766435087	9451	3
cg03105379	11	44072889	-0.5121229569814978	0.26810395910029655	0.05611189620867657	1.5955281637257466	0.4503347509070687	9455	3
cg03105452	13	29233076	0.16350601714527482	0.45759730912776847	0.7208565994998833	1.7673415813613635	0.18371142174717542	5557	2
cg03105603	7	39772936	-0.40568070484633834	0.912701231249601	0.6566930024296911	0.22540144392672445	0.8934180004945531	9417	3
cg03105663	15	90743436	-0.0998997316251807	0.127695429333412	0.43402173530650895	1.409344233358946	0.4942706107792545	9450	3
cg03105756	16	4589127	0.01945965120664588	0.304014521494896	0.9489630979947071	3.1985790390910553	0.20204001249349887	9458	3
cg03105770	11	82997414	-0.4948962081562924	0.9880492418434376	0.6164540801774991	1.6077891236885187	0.447582427882305	9401	3
cg03105864	17	8029798	-0.1442417152629339	0.5084233389421439	0.7766372587591359	2.064224531455407	0.35625366286432814	9457	3
cg03105999	4	821075	0.41309688259370475	0.3689081677567168	0.2628064905363348	1.7712976384614725	0.18322156756664632	5559	2
cg03106056	2	217237937	0.004096708421217835	0.049175220384493686	0.9336063295053514	0.13739115159437823	0.9336108505607386	9455	3
cg03106090	1	227169790	-0.6236065245924453	0.7146894578662613	0.38290517027081744	1.5484936373788731	0.4610509051838346	9405	3
cg03106207	2	96814751	-0.21772389492766314	0.22571499966189726	0.3347469614632598	0.33230293381505016	0.846917944431848	9458	3
cg03106245	11	47399980	0.26262616226028507	0.169957556722826	0.12228687466769543	0.9718597095094209	0.6151249538910217	9434	3
cg03106251	17	80393598	0.14817305984300616	0.23543266763926737	0.529110184651371	3.878820159221595	0.1437887486775265	9458	3
cg03106288	1	43424767	0.5994722948734065	0.4953611633186203	0.22621283392620534	0.19286840022855153	0.9080696465129627	9454	3
cg03106313	1	152009084	0.19167055255795784	0.5134878275315434	0.7089461235480766	2.005963447007017	0.366784160119354	9448	3
cg03106395	17	60213308	-0.3709097059710163	0.17851340412637207	0.037730594517997915	1.5730094121412865	0.45543389180204275	9458	3
cg03106413	1	6683528	0.2625640430949986	0.18820222401202952	0.16298068720184683	3.005307371002183	0.2225388278296039	9459	3
cg03106717	1	25152974	0.062163898863481844	0.2274790956000323	0.7846433551600105	2.559402975935344	0.2781203103219213	9459	3
cg03106852	6	112555546	-0.06496342013600416	0.15009536920168048	0.6651496934973118	4.7000711980644025	0.09536576722610243	9447	3
cg03106958	17	79372973	0.20564428390671186	0.37092562017999636	0.5792993706942569	0.25896668444564375	0.8785492229715527	9458	3
cg03107179	6	167065376	0.08371744430492749	0.24892761288053847	0.7366352959213059	4.362073620199987	0.11292438877719031	9454	3
cg03107235	13	26586713	0.11201356717262435	0.11057252300520165	0.3110446040149167	1.0898710137330063	0.5798791803592989	9453	3
cg03107310	10	86094757	0.2130195898843171	0.20487152195995972	0.2984460272135758	1.4034557256930202	0.4957280133483055	9455	3
cg03107336	11	6325202	-0.21139861512885952	0.18503345280554367	0.2532509714518834	0.16893965729236543	0.9189993824140732	9458	3
cg03107393	17	46692553	-0.28398109250197073	0.17795383831124081	0.11053049485444211	0.00968721292574808	0.9951681048828966	9458	3
cg03107405	2	3381941	-0.7638129236051929	0.4530184542928745	0.09178567665914623	0.9182681424694048	0.6318305289214997	9421	3
cg03107436	3	10400456	-0.1717977609174788	0.21674174904422655	0.4279887235656294	3.7975064015299207	0.14975521756382992	9453	3
cg03107659	17	40834984	-0.3595843734610986	0.41713294376555166	0.3886667063196252	6.154300162622808	0.04609042361229369	9459	3
cg03107888	7	27241203	0.033096469692054646	0.30647950889212544	0.91400427812715	2.0303320735328696	0.36234226270000913	9458	3
cg03107912	13	114841579	0.09192789846718506	0.1647585532292014	0.5768749476386388	5.801000515776067	0.054995701140400303	9453	3
cg03107917	10	1227850	0.011751729018922775	0.16619426153830535	0.9436279260120021	1.4438394380003685	0.4858187247513188	9452	3
cg03107987	19	3481960	0.3384097065057283	0.22472162893377565	0.13209124077785153	3.130932483207664	0.2089905503650525	9458	3
cg03107988	4	90228815	0.35991137345229496	0.71723549083525	0.6158056588707879	4.940178772498966	0.0845772986161578	9432	3
cg03108070	6	33245490	-0.3788780862140535	0.31485697350099306	0.2288471155491295	0.954717312510658	0.6204199718811728	9416	3
cg03108139	7	155165471	0.22019671727906276	0.23747978519001028	0.3538107669250872	1.8047766159074428	0.4055998048056318	9453	3
cg03108176	1	204966000	-0.22062281980521356	0.3661476371260803	0.546807071630487	0.05842841552368666	0.8089973603001739	5547	2
cg03108229	11	134146266	-0.23742115790584392	0.5249055957046357	0.651044152568234	1.1099197748863572	0.5740952891644852	9458	3
cg03108250	19	55042650	0.007956371226889759	0.11923071109702586	0.9467959440512652	2.9790513299894235	0.22547958303691856	9455	3
cg03108257	1	115125395	-0.1955899464812822	0.2098438524364399	0.3512984128301196	2.501346358510968	0.28631199267751634	9459	3
cg03108263	6	43594284	-0.191575277883233	0.16831434064857728	0.25503723824284247	0.814366414915829	0.36683245961215954	5402	2
cg03108296	1	56185096	-0.0909156262811002	0.19924110599420095	0.6481673727583828	1.7826067076782424	0.41012087164582856	9456	3
cg03108330	19	2900762	-0.1384786048421649	0.2568570341423676	0.5897991120972228	5.055878037782632	0.07982336531967525	9444	3
cg03108344	6	150326762	-0.1497364167810705	0.4275967237475299	0.7262025692945592	4.158741371937127	0.12500885727769967	9442	3
cg03108347	11	70961784	-0.19866149926202187	0.1437603162600899	0.16700429155546945	1.1658053332625304	0.5582755246837957	9455	3
cg03108373	7	88583884	-0.20293742592799396	0.11774015497173769	0.08477931933933283	3.6528213391736988	0.05597431688736811	5524	2
cg03108419	19	1476376	0.05618013056189351	0.4125657907390933	0.8916848849087845	0.20637359854297938	0.9019584725584938	9261	3
cg03108496	1	249157502	1.1800147007727362	0.6970651579616155	0.09048731446893617	0.016910939452984327	0.9915801772163532	9459	3
cg03108697	11	9732066	-0.2905675338529454	0.14672805429511718	0.04766832265464494	0.8309649576009076	0.6600217573650153	9417	3
cg03108701	6	97731400	-0.19095690982210034	0.4617720112676812	0.6792178238772378	0.17651520128596876	0.9155250065141249	9458	3
cg03108777	6	31169142	0.18038349334726295	0.2017635923232767	0.37130374812803385	7.102280873421689	0.02869189969314718	9452	3
cg03108827	4	3250295	-0.3039258213935832	0.23135611136175366	0.18895693365250898	1.8820177032231042	0.3902339485573772	9454	3
cg03108894	12	132698620	-0.05045649467866855	0.11373321637513314	0.6573035770199438	2.5687497759664897	0.27682357530019613	9454	3
cg03108928	1	44418720	0.08203287480127724	0.1708639861221136	0.6311518144841415	1.4566313610655515	0.48272136273912136	9452	3
cg03108966	1	155577264	0.024676368386635006	0.15796770880862698	0.8758663340719829	0.31850143580410306	0.5725096218984144	5424	2
cg03109018	17	3375480	-0.16572854255701397	0.29149569079210746	0.5696646676591726	0.6771538817611327	0.4105685008374024	5561	2
cg03109047	9	140032686	0.7984654917482998	0.46046328733754316	0.08290954781688621	0.8734686118112991	0.6461430850077331	9455	3
cg03109066	4	113153267	2.504998809393067	1.4800273283190737	0.09054391537635878	0.0013302514881264015	0.9709055159543677	5530	2
cg03109101	10	119305095	-0.9414996994132175	0.2555571939702721	2.2950705032067734e-4	0.5605186140558902	0.7555877868272635	9446	3
cg03109229	1	247493476	-0.3646457536078664	0.251686170425327	0.14739030292166452	0.7751190938115236	0.6787112178951604	9457	3
cg03109306	11	123525662	0.0848366286028676	0.3703030831041647	0.8187907899266648	10.034860661199371	0.006621519983701063	9454	3
cg03109316	3	113957903	-0.23831324157703432	0.1900946679620628	0.20996721926883086	1.4568058466224978	0.48267925062322353	9453	3
cg03109443	6	33257607	0.4523564647106909	0.7554955456105542	0.5493365135014163	2.6802806363746424e-5	0.9958692562364787	5560	2
cg03109505	17	58754626	0.15463954633800756	0.6562037061641692	0.8136981892925126	10.45770288043811	0.005359677679018488	9455	3
cg03109660	4	37684505	-0.23497806334595697	0.14851670249419952	0.11361170104947009	0.8029742450847676	0.6693239388348815	9458	3
cg03109701	12	117174758	-0.07115516541038666	0.11873989076289279	0.5490045796158439	1.7241892234456009	0.4222766497019786	9441	3
cg03109729	10	78939740	-0.16422789562923548	0.2106984900828227	0.435717593640069	6.349494555285948	0.041804667724191724	9325	3
cg03109914	11	823348	0.006090172599499203	0.2521078077330827	0.9807273635730716	0.7750954779490927	0.6787192321178521	9455	3
cg03109921	17	40820189	-0.21278553936341701	0.33911644502834476	0.5303509177188627	2.585053556359992	0.10787675947133558	5562	2
cg03109964	12	50000618	-0.38921051691588576	0.26092674881593336	0.13579179567477678	0.15797715658899042	0.9240504786172516	9445	3
cg03109992	10	134886762	-0.44883504311965705	0.1839531788629589	0.014689629897710232	1.444827004081701	0.229359820674344	5543	2
cg03110082	12	52282079	0.1375743215783112	0.0795466928522186	0.08372343151902815	0.11122038717776628	0.9459077849537444	9413	3
cg03110165	13	93884312	-0.44086441838199597	0.13403105339695154	0.0010044736099928092	2.48207950937261	0.28908348571326953	9452	3
cg03110167	19	3964912	0.031237294597051508	0.22223088430712135	0.8882156958524687	2.934653021406257	0.2305410109445865	9440	3
cg03110267	18	43753927	0.35273794462181185	0.7445105160703489	0.6356532036774928	4.494860895932039	0.10567040160627421	9415	3
cg03110300	18	56976186	-0.24122455557116498	0.3960112388724304	0.5424345423828911	0.8836734903349364	0.6428545760054203	9453	3
cg03110310	16	3163755	-0.0659572126273329	0.1645709817058996	0.6885800711907457	0.36969682941137094	0.8312302765886812	9455	3
cg03110368	11	110584063	-0.48497639670990034	0.28306140050101236	0.08665262092450733	2.460390598872428	0.29223549867915866	9454	3
cg03110382	10	98956268	0.5181834433342769	0.4491053866411236	0.2485770168854028	5.807869146347626	0.05480715251635255	9452	3
cg03110491	19	11615848	0.17800716045623816	0.3417497348435491	0.6024573841256924	1.5878374896406646	0.4520697735417528	9452	3
cg03110654	10	134641863	-0.18699412670911617	0.23796577924722015	0.43198314643272034	1.054462447793278	0.59023694329492	9457	3
cg03110703	3	108249446	-0.10777788271100791	0.13376300075753816	0.42039414936517394	0.11680357663798024	0.9432708760690262	9441	3
cg03110722	19	51984816	0.0535221025189581	0.08031840300816506	0.5051720209459798	4.935531118525175	0.08477407016813211	9457	3
cg03110787	19	6217641	0.3987747564340326	0.26570821822025065	0.13340743255164964	2.310599143987607	0.31496316862467283	9458	3
cg03110795	7	1329410	-0.040774086346225515	0.06791251275954414	0.5482454401556516	0.23557845295953678	0.8888833859518028	9424	3
cg03110901	1	68297586	-0.33993704121397844	0.21645465064466246	0.11630419097688639	0.26106613568469395	0.8776274712220404	9428	3
cg03110921	10	79597461	-0.08149771658502648	0.15783676862787122	0.6056157271731237	0.2337515260387034	0.8896957194074208	9456	3
cg03110993	16	126848	-0.49953704382136604	0.4017864156787123	0.21376097771249272	0.06780310400950827	0.7945627308461309	5560	2
cg03110996	2	191883483	-0.18389225484479962	0.14474697477881823	0.20392816832657062	1.2910075602487052	0.5243982941129195	9454	3
cg03111100	3	14989983	-0.524382216064208	0.34666530717152466	0.13036936412527955	0.19552846714964478	0.9068626863252363	9454	3
cg03111114	5	149886185	-0.043085209674587795	0.23973414630456605	0.8573717727366575	0.8254948039100393	0.6618294385376419	9456	3
cg03111285	1	230561693	-0.9576230973252629	0.6459594834079543	0.13821217583281384	1.6654048098880208	0.4348724953733608	9388	3
cg03111394	6	31615541	-0.2858571597183135	0.2332199232364357	0.22031239761150523	1.0894889762052906	0.5799899587435562	9454	3
cg03111404	6	28175984	0.16798101177602429	0.13537992294637227	0.21467526498358677	0.5367490388409505	0.7646213619220891	9452	3
cg03111498	20	25062860	0.031171792978577965	0.15596006709120605	0.8415819808947174	0.3370954736553211	0.844890930043531	9455	3
cg03111502	11	124609885	-0.04304409170954293	0.46763602547410205	0.9266613796595287	0.6531689372200257	0.7213834382187115	9456	3
cg03111576	16	11268374	0.012507578415204036	0.2812011327325063	0.9645224967792676	0.9243543233041067	0.6299107340297735	9458	3
cg03111629	13	80052111	-0.05938122043621412	0.13641514320744924	0.6633462352263734	3.9056526888771668	0.14187252377904105	9453	3
cg03111715	16	86951702	0.12299803903020011	0.350436311584593	0.725599280123871	0.008182770696175762	0.9279227370562614	5558	2
cg03111818	12	14927076	-0.07550817315196218	0.10491807140675055	0.471717725731141	0.6792322049447007	0.7120436220858835	9456	3
cg03111938	6	169289230	-0.06793960873200781	0.19327172787608266	0.7251954340286456	0.25221274699860674	0.8815210713148266	9416	3
cg03111951	1	180123704	-0.8512762493819485	1.4245901689069123	0.5501344285026195	0.21461842928057645	0.6431713599005163	5555	2
cg03112087	4	142053720	-0.09878832684119315	0.20096888871486043	0.6230302157210255	5.951339468897654	0.05101325722503824	9457	3
cg03112145	1	155106882	-0.6727505071887017	0.25436908623349636	0.008174382135343598	3.986495252690553	0.13625220986941133	9459	3
cg03112382	2	219823859	-0.2424756177654472	0.1705235303649662	0.1550413049668801	0.09686470461117588	0.9527217865582331	9450	3
cg03112417	13	112635641	-0.04646570705161261	0.131274716698125	0.7233705255613843	0.013272825419921133	0.9933855596441291	9456	3
cg03112433	7	90338555	0.058783253159916345	0.14608212080458519	0.6873906384181971	8.466889938380312	0.003616692737917863	5561	2
cg03112631	11	123511671	0.06681007036159708	0.17592027895153847	0.7041126676283826	0.7772506262324614	0.677988255735214	9458	3
cg03112680	1	178063192	0.49361633105801594	0.5365821888360641	0.3576110175597744	3.2460156938098566	0.19730434440612615	9420	3
cg03112772	4	82157455	0.578024990287065	0.677881476043697	0.39382940942268196	1.911770214071707	0.16676675294759302	5545	2
cg03112777	7	112582716	-4.63842e-4	0.394865	0.9990627371751414	0	NA	1088	1
cg03112782	1	37979729	0.018056359768965986	0.5530935320090045	0.9739567881580563	0.9757395627564417	0.6139328133226635	9452	3
cg03112869	3	48413769	-0.46877091588860986	0.2263127815973077	0.038326951648379085	1.382746117144558	0.500887848336585	9442	3
cg03112877	20	2637429	0.28879236344881176	0.1915539981834944	0.13164950530082864	0.8429249263988667	0.6560866153237791	9456	3
cg03113038	16	85181211	-0.10789834278029946	0.190919718858802	0.5719715153166443	1.0301789272188657	0.5974471424494523	9454	3
cg03113045	1	81872764	-0.014620288672295766	0.17352539252228605	0.9328541172898214	4.510923116697892	0.10482514964579923	9456	3
cg03113121	19	46366686	0.1462400874624514	0.6062404699641417	0.8093810807615679	3.540327042859887	0.1703051380086749	9429	3
cg03113254	4	174439179	0.10028456666828633	0.21620683630714513	0.6427650746513633	0.31277077843254014	0.5759848812767216	5561	2
cg03113502	6	125282870	0.31527676844075064	0.36915419196031285	0.39307633931652186	3.559039359894924	0.16871916700849668	9446	3
cg03113572	19	54057415	0.10361963325542052	0.19560208634504528	0.5962873038762981	0.9024778572247568	0.6368386650204257	9457	3
cg03113683	21	34852656	0.8496467954903006	0.5080680829166706	0.09446341833071316	0.09835640471264798	0.9520114638954172	9373	3
cg03113700	22	45664617	-0.5839034667524698	0.7143459764970518	0.413702222475452	0.41673546487869356	0.8119084167465636	9386	3
cg03113800	7	23300006	0.035041714847218186	0.1536941281850089	0.8196490042082576	0.9510453231271391	0.6215601059760102	9452	3
cg03113824	19	48807322	0.04420486751482909	0.2379597807920238	0.8526281666996757	0.5373624567441153	0.7643868816662512	9458	3
cg03113867	11	129920411	-0.2423901880573784	0.16525878087251927	0.1424492280472283	4.338585045959587	0.11425842353206615	9451	3
cg03113871	22	31317787	-0.029016875773810635	0.21936383268811332	0.8947648884858764	3.8209397942829586	0.14801082039085248	9459	3
cg03113878	7	100091364	0.2430519490875249	0.6765252574176759	0.7193967415179818	1.177389473123104	0.5550513002849257	9429	3
cg03113916	6	143660870	-0.38447307810151554	0.3500136100257367	0.27200725613656956	0.5673188170059004	0.7530230742910351	9442	3
cg03114057	17	72362302	0.10018052251855697	0.20505382036941516	0.6251552128757785	2.801157562423747	0.24645427954747842	9458	3
cg03114244	11	61560355	-0.12096537370005452	0.6339450454144262	0.8486715869984102	2.140107576066664	0.34299006816131766	9415	3
cg03114253	1	158122905	0.15693028094824946	0.32989856156088904	0.6342934444847312	6.162143412438378e-5	0.99373672469184815	5561	2
cg03114255	6	150358985	-0.6119144787527296	0.40076485659673383	0.1267941834679575	0.859323848989896	0.6507290530932295	9433	3
cg03114442	13	52378179	-0.8950887309442728	0.9670421373051946	0.35465683477236376	1.1800170173493454	0.5543225681640449	9432	3
cg03114471	1	3400780	0.05613726095630788	0.06746286757070565	0.4053407153231544	0.03514803805883931	0.9825795033921515	9458	3
cg03114558	16	21289539	0.7862015880452567	0.7882220565429275	0.31855259648158696	0.3069259581333488	0.8577325176694005	9378	3
cg03114573	12	45410052	-0.152935	0.520993	0.7691054474586916	0	NA	1088	1
cg03114595	19	42584412	0.5447983055185583	0.3504570118277353	0.12005643674210581	3.499277762195704	0.1738367078381472	9453	3
cg03114601	6	30158059	-0.3137876141784393	0.2759322045690885	0.2554584567903613	3.7017606564425862	0.15709880690846556	9455	3
cg03114636	19	2132075	-0.1025999114702346	0.28788755515510567	0.7215493867847688	4.013683989213104	0.13441248046434626	9459	3
cg03114711	12	124600431	0.11362711012474792	0.31898329592282326	0.721678443421186	3.7276474648681504	0.15507851647232224	9458	3
cg03114845	12	66270387	-0.10414805191156716	0.1194635001686406	0.38331853384357656	0.9609041602577257	0.6185037153534816	9415	3
cg03114899	7	81244608	-0.02666902955068023	0.12409193514110306	0.8298347753741065	4.068430785874931	0.1307830555680463	9409	3
cg03115019	17	80708279	-0.032459924321977716	0.0438554303273151	0.45920445095792733	2.381658066488751	0.30396915904130967	9459	3
cg03115048	1	152077402	-0.07376685451417177	0.06542329003181202	0.2595176093561458	3.4789287662384583	0.17561443748810665	9458	3
cg03115072	11	207155	1.0839263533207761	0.5759061228202296	0.05981927153711279	4.255833461336461	0.11908512199892006	9394	3
cg03115081	17	74722049	-1.2783693141550556	0.8884614313163426	0.15019092649750557	3.060411953369854	0.21649107061018336	9457	3
cg03115379	6	28921288	0.12218336735534506	0.1102584016117272	0.2677950053856745	1.538737610053739	0.4633054120856942	9454	3
cg03115444	12	122835060	0.33533366167307593	0.20354583606048698	0.09946349252434994	0.4858727080688494	0.7843214310778244	9455	3
cg03115470	1	6215625	-0.017795636303068667	0.157733561766365	0.9101725789680754	3.9876323821517827	0.13617476368708145	9452	3
cg03115530	19	1958359	-0.07715756037871453	0.21583197001013874	0.7207257414111099	0.80306303849549	0.6692942237168094	9458	3
cg03115547	19	32836416	-0.6249412347742026	0.5316246031024051	0.23978231720244791	0.07790312798361744	0.9617972936397672	9456	3
cg03115562	11	131826036	-0.18496418294982386	0.08455052427474537	0.02869749636125178	1.785234204052283	0.40958242986014753	9454	3
cg03115649	1	179851535	-1.0523878014827772	0.7927284064730055	0.184326309037619	1.612065604892904	0.44662641142303183	9383	3
cg03115820	12	27863487	0.07973097357505783	0.6389452031888779	0.9006935194841247	0.7648097159753537	0.38182751302236745	5558	2
cg03115835	1	26758846	-0.22805356994902246	0.7545928434683161	0.76248383278435	1.6078906432584037	0.4475597092711224	9354	3
cg03115886	20	2845218	0.028182892633749415	0.20292063418256776	0.8895400104586558	1.7003733980499216	0.42733514144631435	9457	3
cg03115937	17	8649504	0.40926067809308875	0.31037218387499715	0.18729865296849338	0.7475595683484055	0.6881284319156955	9440	3
cg03116016	16	15583606	-0.12139911473604219	0.21605786441980704	0.5741961352535313	3.0641218108696147	0.21608986731601562	9454	3
cg03116030	18	43674357	-0.18050687870044033	0.1987942842596559	0.3638737870517904	0.2613151268939715	0.8775182172603233	9458	3
cg03116035	4	170897498	-0.12027421802686775	0.179562475243476	0.5029736756149846	1.910510766696838	0.3847138824867719	9459	3
cg03116124	1	231293208	-0.03751127006124351	0.07344723550410533	0.6095442932066737	2.0448967484224103	0.359713148739065	9428	3
cg03116148	7	99070787	0.1554528424262688	0.42139656901626604	0.7122028857886317	1.0676370204980543	0.5863616613427555	9424	3
cg03116182	11	33934316	-0.1409520091189372	0.31563592606581475	0.6551890526845506	0.024283973888605242	0.9879314295381054	9456	3
cg03116258	7	27135214	0.085367310306612	0.3270553233136234	0.7940786642043592	0.14883182143142692	0.9282855296429195	9458	3
cg03116355	19	42388316	-0.7034999928229879	0.5807565157395724	0.22576090596214182	2.6308339235714304	0.26836240304084447	9447	3
cg03116364	6	47254004	-0.22592344542507087	0.2288986721932024	0.32364166204716444	7.741660663926327	0.020841057242805355	9442	3
cg03116409	12	66042554	-0.01922035795751454	0.18423326195100356	0.9169104789048088	0.3720551074528129	0.8302507181656263	9451	3
cg03116424	1	202858387	1.8967654867157153	0.7959771937249449	0.017175017253825232	0.8435590157295193	0.6558786395329482	9455	3
cg03116466	7	2116512	0.12891386698832855	0.20517690611037676	0.5298035471240041	1.3659046381185336	0.505123503076521	9450	3
cg03116557	1	1375480	-0.018871192947116838	0.11615902027918167	0.8709436352306333	0.6479593990485539	0.7232649248528595	9446	3
cg03116579	19	922016	0.2337291845106578	0.6373360269776629	0.7138216634085217	1.0217986394909462	0.5999557840415997	9458	3
cg03116642	1	32230162	0.32518523116809533	0.4037925937595793	0.4206307864120971	2.8800501646722765	0.23692181605496582	9435	3
cg03116648	22	50192934	0.259320976862133	0.21361183454253801	0.22475449993306965	0.8318380182610636	0.6597337007267182	9405	3
cg03116740	11	841335	-0.1981261011578496	0.19251931363727995	0.3034217634160804	2.948667968701961	0.2289311480093368	9459	3
cg03116837	8	216703	0.009610177087635821	0.030459438983335595	0.7523764660739191	0.38943955276870484	0.8230652680686557	9455	3
cg03116917	19	40324480	-0.04647143128974708	1.017004595012636	0.9635538143517978	1.7719243923924317	0.18314409953740873	5562	2
cg03116922	18	43547335	0.2916553403178327	0.5672403924336348	0.607136409039938	4.7456409652109635	0.09321743699161124	9392	3
cg03116938	1	242030232	-0.29879839897918237	0.10776063188141903	0.00555767114751951	4.207222333715404	0.1220150151456422	9235	3
cg03116948	1	9381431	0.02961458516216127	0.19038842429756273	0.8763891231748299	0.3155954437426905	0.8540225145739557	9457	3
cg03117005	20	60642115	-0.1926414714741041	0.2760237148961608	0.48522949094813544	0.4578203138122519	0.7953999914911456	9454	3
cg03117053	19	34263644	-0.7254901736855198	0.7706782034226133	0.346517386784559	6.835195981362563	0.03279110495781557	9433	3
cg03117079	1	91488015	0.31087984388054696	0.22348707440603804	0.1642127766378895	1.9523542940307543	0.37674860394044996	9455	3
cg03117379	20	17943971	-0.35739561594779756	0.1715905514188618	0.03726583577529617	0.8079912361195964	0.6676470468519542	9457	3
cg03117412	2	3605122	-0.16877161527017623	0.18313509398711206	0.3567534635840567	0.9994952631508337	0.6066837482162262	9457	3
cg03117416	13	78271876	-1.0461210468235127	0.4730076076390068	0.026991768354996528	10.24393422875218	0.005964278929106391	9459	3
cg03117487	1	181478149	-0.2154648950174055	0.13731194005329625	0.11660982875430331	0.36289891576256894	0.8340603994179149	9387	3
cg03117540	1	3498927	-0.2018800741981864	0.23731349387600045	0.3949419118675613	0.2608879259338072	0.877705675592693	9458	3
cg03117544	1	27526147	0.16022920024975582	0.1988280369565963	0.42031882560275463	1.2039636858719585	0.5477250547023252	9456	3
cg03117556	19	42349127	-0.3442954485972284	0.18541605042403334	0.06332815731484649	0.16673572166013415	0.9200126483472104	9454	3
cg03117600	4	3331334	0.3049580395908912	0.3745994714977965	0.4155928500427384	2.3101041126283475	0.31504113659616295	9448	3
cg03117611	12	125223679	0.1382226816376259	0.18194838655580367	0.4474454548878023	0.7640797211344537	0.6824678491076288	9446	3
cg03117697	4	148491949	0.033084334402396706	0.054202420343305906	0.541606923651883	2.431540197939792	0.29648160617739544	9457	3
cg03117793	19	45864112	0.2596724391820915	0.2312392711762525	0.2614545065809617	1.172846419164762	0.5563135473597405	9454	3
cg03117819	17	48610072	-0.0838826214359532	0.5863106127944894	0.8862360263994405	1.2823573795048928	0.5266712760086117	9455	3
cg03117949	21	30396586	-0.14344091545989224	0.2845775807928775	0.6142272641401095	0.627466410178454	0.73071395291967145	9389	3
cg03117951	6	57036288	-0.043722268735230316	0.15115380151364546	0.7723848492386447	4.432989685385351	0.10899046880931267	9428	3
cg03117976	18	11149435	0.05271374940461671	0.18979889894767768	0.7812159843774348	0.25402263382773504	0.8807237054664427	9408	3
cg03118021	6	1838155	-0.018334657012161484	0.21637089098085882	0.9324703446908729	2.098992099203797	0.35011414482274195	9457	3
cg03118076	16	11770228	-0.2427492466502273	0.24241251510890763	0.31663873904552275	1.1830777669731538	0.5534748956618205	9457	3
cg03118206	6	138482933	-0.06558372870473153	0.40718217007458707	0.87204040256405	0.9803564614802722	0.6125172150585809	9451	3
cg03118430	11	2482233	-0.4059912264092198	0.24431142278421605	0.09655739436804607	2.7235782556213777	0.2562019885575155	9456	3
cg03118443	6	30309489	0.03346658163087104	0.2722281315635399	0.9021579407121385	0.7826798416855958	0.6761502793987407	9454	3
cg03118510	16	81606095	0.01947330846481775	0.27489183849874677	0.9435251814258265	0.5744308740358938	0.7503500582438136	9458	3
cg03118604	6	29818079	0.021397353122124985	0.06871357791396245	0.7554971627680587	7.229814737201865	0.02691941868515451	9165	3
cg03118626	19	51523252	-0.11898694299207765	0.29408107017382107	0.6857672036972204	0.8770739813011892	0.6449793419713958	9449	3
cg03118633	10	116145694	0.019587158534074313	0.10952865040818469	0.858070113145511	2.8873201965679227	0.23606216484472003	9368	3
cg03118854	22	44288155	-0.15214638465585054	0.15861142474217935	0.3374379758446176	3.4044296392460196	0.1822793607384978	9457	3
cg03118960	7	4736129	-0.49367775806236053	0.23287210637241568	0.03401006794523341	3.6170279527844036	0.16389751149899248	9328	3
cg03119028	1	89458849	0.052824453175557916	0.2242593140239736	0.8137812815576284	9.238897548056872	0.002369275557227949	5501	2
cg03119031	6	31620547	-0.772838077091726	0.7384880483908569	0.2953237873533028	0.33882919849032617	0.844158843204515	9450	3
cg03119043	1	47915553	-0.006491667679122044	0.08051531726701988	0.9357389962741604	0.11122989447938461	0.9459032884491245	9459	3
cg03119215	1	35334529	-0.47711565594366273	0.6070553609275667	0.43189630252589734	7.525316760067834	0.023221925544428732	9398	3
cg03119288	19	10829265	0.8155585110392136	0.4801574779810017	0.08940909898133811	0.7056786429586894	0.7026900915112292	9454	3
cg03119435	16	71570193	-0.17134460584410668	0.1852590063372588	0.3550219958341514	1.257363060033746	0.5332944704322657	9444	3
cg03119442	16	78466546	0.0731259491798521	0.2508603066380453	0.77066842629068	4.2504261947327375	0.11940752012728642	9457	3
cg03119532	12	1768513	-0.11635820379936798	0.21677553765337107	0.5914277762760115	1.92378105185413	0.3821697008623842	9456	3
cg03119599	6	5406020	-0.15117117743713362	0.14753249264330537	0.30552193612550615	0.2657597517866824	0.8755702628875182	9425	3
cg03119618	19	38572401	0.17788697154627384	0.4931039217359403	0.7182867500801393	2.916790401551817	0.23260926653167854	9372	3
cg03119639	7	112726653	0.17730215313818584	0.42380363109076075	0.6756845034957196	2.356839801338097	0.3077646533260772	9445	3
cg03119731	19	54494658	0.28083858559185887	0.2589304004160563	0.2780942803574277	0.11263612668026421	0.945238442376936	9420	3
cg03119748	10	12629812	-0.09793584414181376	0.07066438876737728	0.1657685046935621	1.2537733268305082	0.5342525223966087	9458	3
cg03119829	1	64170964	-0.04728875668120533	0.11489257504233269	0.6806391857992986	0.0789567742578752	0.9612907300186839	9381	3
cg03119844	11	124624622	-0.01208549700135827	0.13076698065375852	0.9263642728774026	5.595353307476934	0.06095150970853109	9427	3
cg03119897	1	204948629	0.3160114903730145	0.2801009632648543	0.25923307678014557	2.039347872408481	0.3607125362988805	9441	3
cg03120102	16	78991723	-0.36765046739743934	0.19933052145046992	0.06512102917683411	0.8466229548168547	0.6548746226908165	9457	3
cg03120115	19	53657749	0.03765984781296116	0.3099637233870258	0.9032969172459989	0.5937769037754386	0.7431269021418736	9459	3
cg03120116	6	167276567	0.1692475527580104	0.28076508676544065	0.5466361579611707	2.8820890453685997	0.23668041146601557	9449	3
cg03120185	6	100054118	0.039642563847220015	0.12676633878708385	0.7544922342605263	0.49600599367270626	0.780357604670492	9455	3
cg03120284	1	986894	0.2546995486920416	0.19469346085102984	0.19080275951670433	0.21215065095641186	0.8993569010357687	9457	3
cg03120289	1	99470550	0.26527622403137807	0.23377037891049446	0.25647060340631356	0.006748684184759966	0.9966313446018161	9449	3
cg03120361	11	16946921	0.36876678491146553	0.49667445659525294	0.45780152278472325	0.6150184915154828	0.7352760693319632	9435	3
cg03120475	10	15411913	0.04932965895207273	0.12798747905313462	0.6999220722556576	0.4522605574270195	0.7976141827470042	9446	3
cg03120555	7	630473	5.954358281874111e-4	0.13463194189088643	0.9964712125608234	0.44464826644220656	0.800655803126264	9366	3
cg03120717	11	124670846	-0.003798125738347081	0.3346086436771509	0.9909434473111	4.046835462110405	0.0442542297367266	5543	2
cg03120782	19	15487991	0.06128705839352893	0.13362792437544513	0.646492991222139	0.6957455704668559	0.7061887081319508	9455	3
cg03120789	1	20208808	0.7754847796049082	0.5156336539788124	0.13259546705914918	0.4714893753284314	0.7899823404242979	9453	3
cg03120829	6	34204555	0.09922422708998165	0.49390557670285634	0.8407789893499746	5.057326311562441	0.07976558319977818	9453	3
cg03121136	7	128494512	0.2501745756980567	0.1695698962215507	0.14011905783629228	1.226172369271177	0.5416765728931112	9452	3
cg03121168	20	61558123	0.2404763071720824	0.31381386738326755	0.4434964144172582	1.999120629668869	0.36804122786944105	9456	3
cg03121281	7	96627253	-0.015902370043217325	0.12852187534517018	0.9015268495244131	2.2967137269606894	0.3171574744959282	9454	3
cg03121508	6	28746317	0.03397961652691437	0.05038422803153021	0.5000508218274409	0.31342513432603236	0.85494976414029	9443	3
cg03121538	16	30017856	0.32132842242380344	0.7283202964118519	0.6590746660663095	0.02672722916022058	0.8701368619947998	5559	2
cg03121834	7	99970448	-0.5814114753066992	0.24810143319367145	0.019106700416611284	2.756224713947344	0.2520538920550394	9432	3
cg03122164	19	39421160	0.4530946692603703	0.8898896744363333	0.6106413047556176	1.7339171802805589	0.4202276922735447	9449	3
cg03122201	16	81678804	-0.2026355931378301	0.25633716774052423	0.429233403561972	4.2064849105935025	0.12206001178721722	9454	3
cg03122264	6	127797208	-0.03154035360161965	0.08279183462456889	0.7032331423454716	5.286729180920668	0.07112157157848864	9451	3
cg03122282	1	152692550	-0.2247538644935099	0.1659492315776576	0.17562373692998903	2.9381963367770885	0.23013293278488564	9453	3
cg03122372	12	56651912	0.9275915253242544	0.5609287578948632	0.09819441233927964	1.0446735616085947	0.5931329057052813	9450	3
cg03122427	10	97552565	0.26003729805054626	0.11177152761711769	0.01999149246847926	0.9418486947080067	0.6244248160141214	9454	3
cg03122453	10	18940666	0.35699402958064796	0.8617837507189096	0.678690933269398	0.7009605913223045	0.7043497123538508	9458	3
cg03122505	7	75931843	-0.3555261332897249	0.7666419407081445	0.6428306707959464	0.5796203805911161	0.44646115809315357	5561	2
cg03122532	21	39644216	0.2169827755890163	0.12957142002870672	0.09400898814224237	0.7949178293392498	0.6720255524722495	9450	3
cg03122583	12	511111	0.252121031680575	0.7291696109469915	0.7295196385836498	0.14494745991889088	0.9300901798460905	9435	3
cg03122602	16	89799836	0.5137892762662488	0.5509927054466212	0.3510888945285395	0.978550738235048	0.6130704830698903	9455	3
cg03122624	2	56150341	-0.14616601020946685	0.48309970848967754	0.7622262077149059	0.8366577233676901	0.6581457539108451	9454	3
cg03122669	12	54393442	-0.2868260625845891	0.5585578443871643	0.6075933355479524	0.3613737098067656	0.8346966989533837	9383	3
cg03122674	7	56515752	-0.031172679729140285	0.04553667469119987	0.49362031657876315	1.9127847033337324	0.38427672355573805	9440	3
cg03122735	11	4629195	0.1086511963629537	0.14267536787412366	0.4463421428565115	0.45157598687555844	0.7978872410667277	9417	3
cg03123017	2	190506593	0.0843667941371945	0.19868141650891127	0.671103835570062	1.458640618955821	0.4822366504044672	9451	3
cg03123044	11	12551826	-0.07913391892964089	0.10983877625978139	0.4712447657932754	0.002544402240989195	0.9987286077842846	9402	3
cg03123091	1	27080598	0.18518786080531371	0.22431172651159778	0.4090409027561254	2.320494176119916	0.31340873175911826	9457	3
cg03123104	4	34952105	-0.14933222701260318	0.11795157599619477	0.20549629205081577	1.610331305439083	0.44701387136233944	9432	3
cg03123136	2	131132828	-0.6248559633294557	0.2534041174683336	0.013668943480733354	0.05834303576282385	0.9712498634605851	9455	3
cg03123170	10	134098890	0.042238271605554545	0.26207788461374004	0.8719619761413966	0.3014295770280266	0.8600929720747973	9454	3
cg03123289	19	58858635	0.2642647083925833	0.3021150012406446	0.3817286629721385	2.657820013908972	0.2647656968431484	9455	3
cg03123306	16	75682551	1.1911702851753012	0.7638903126609411	0.11891420578461817	2.436154490935894	0.295798368146151	9459	3
cg03123320	1	229394665	-0.1761109346611787	0.17907773358242574	0.32539442516297185	1.3821842396856299	0.5010285869008319	9456	3
cg03123370	1	45965343	-0.07754466193849302	0.258777411105817	0.7644382137217826	1.1951731528514846	0.5501377506287675	9457	3
cg03123424	19	42930652	-0.5487449856739801	0.29324736764077075	0.061307674093820985	2.474435064123543	0.2901905415118183	9458	3
cg03123541	1	95699097	-0.03126332812225383	0.0664840388636112	0.6381849163127551	2.4826347742614265	0.28900323789870686	9454	3
cg03123557	21	35832364	0.1990212626517722	0.16657532345139828	0.23217206334640722	0.7281072014282616	0.6948539490768352	9451	3
cg03123608	1	42039865	-0.18730924244558445	0.5124395374843389	0.7147198683017535	1.4474624851367512	0.48493944933608574	9448	3
cg03123759	12	54763387	0.09516570174960959	0.09424037791418922	0.312582129544554	1.8096470712961346	0.40461327862362356	9452	3
cg03123773	12	56510201	0.25846656384579153	0.41134312133757944	0.529776095262205	3.714833562490385	0.1560752866771278	9440	3
cg03123822	22	24199866	-0.2763682752625126	0.890132676840466	0.7561960672268807	5.188231978094952	0.07471189302199928	9453	3
cg03124091	6	30640593	-0.09107398923282387	0.7746120397384871	0.906405459412144	4.1760435010298655	0.12393206201287917	9437	3
cg03124139	2	11024896	-0.10938971356046746	0.11009647616727808	0.3204271339176254	0.5259375803816129	0.7687658899734957	9434	3
cg03124146	7	63361127	0.05576973405667684	0.05293421082983897	0.2920812358831959	2.832376371735971	0.24263714407942302	9456	3
cg03124214	16	14622500	0.505361	0.544845	0.3536505495000607	0	NA	1077	1
cg03124231	4	174255570	0.5775140344116724	0.7818463115351777	0.4601170246915452	1.0256341953161452	0.5988063046658105	9458	3
cg03124313	19	36036028	-0.44503407820411545	0.42766333813979956	0.2980529708934936	1.6320082503757232	0.4421950851383385	9441	3
cg03124318	12	109491989	0.14747455559814976	0.09732781411711303	0.12971278498974373	1.0361540786873156	0.5956648875006493	9457	3
cg03124478	11	67169560	0.36038529462195656	0.5347700554561697	0.5003704285856936	5.863447930472005	0.015458483113202389	5558	2
cg03124510	10	6216434	-0.04145417182210272	0.24429575048763624	0.8652551431569063	2.1027626692543357	0.34945470168283255	9459	3
cg03124636	6	30711426	0.2046059119215904	0.5392953416612923	0.7043946238370375	0.399384674697282	0.818982684705212	9454	3
cg03124769	7	138793831	0.6256901155296493	0.6719180312598912	0.3517500833924275	0.7777753554087156	0.6778103989584234	9448	3
cg03124858	1	4784672	-0.08772300612432841	0.11896806096753801	0.4608997911428209	0.1508209650546789	0.927362741987358	9457	3
cg03124880	12	108617533	-0.01010757550206171	0.09502618937805611	0.9152918024095544	1.2022264629703308	0.5482010216419785	9456	3
cg03124974	2	3486393	-0.09042729095994106	0.11260171606164651	0.4219330914253098	2.6982037650081847	0.2594731934444749	9454	3
cg03124998	16	23763015	-0.1972579575580192	0.10977113600357061	0.07233673892020588	0.03668412324493864	0.9818251302149374	9178	3
cg03125090	1	183605490	-0.8938718086501705	0.5211102604541314	0.08628623728820677	0.9446586136464075	0.6235481404470848	9454	3
cg03125124	16	88765219	0.3239953736771919	0.22536635948378778	0.1505366276055526	2.4471721446702177	0.29417334624017893	9446	3
cg03125217	5	40797790	-0.02211034784698359	0.597121257114682	0.9704624907416883	1.3369538815753998	0.5124885340589735	9443	3
cg03125329	19	40909474	1.0075437883840213	0.6834779866362133	0.14044329045434814	0.4878309856211118	0.7835538473985019	9458	3
cg03125341	6	157882207	-0.10833315700866203	0.20035136258123817	0.588703453006177	0.828995765958907	0.3625630745507233	5559	2
cg03125394	5	102091191	0.6958522386218218	0.49746736652245493	0.16187604973336908	0.6471974583671352	0.723540519831127	9455	3
cg03125400	2	43327937	0.09666173197547825	0.08513673724574693	0.2562201536982087	0.760134921818164	0.6838152768560871	9455	3
cg03125427	16	88717482	-0.08900702394521413	0.4130417898174687	0.8293840835090714	3.076591213477279	0.21474680269247057	9437	3
cg03125480	1	3135001	-0.39660586566406064	0.1972624899440455	0.044373135014777645	5.696759206955281	0.05793812759273646	9455	3
cg03125498	19	34112111	-0.05845451248253939	0.058145015471629646	0.3147414173093038	0.9203475587721606	0.6311739509541694	9459	3
cg03125531	8	1906418	0.17050074534926135	0.21601014466695453	0.42992603356504927	0.7239985540413071	0.6962828712397241	9458	3
cg03125565	19	36980522	0.2010723234863454	0.9743940786260221	0.8365126304087616	1.149848024530291	0.5627476290999363	9457	3
cg03125605	16	67236337	0.05362524944030456	0.25080355409384797	0.8306922987650325	0.3475621290544143	0.8404808885973434	9457	3
cg03125765	22	30686808	-0.3160887471679648	0.23179141982076015	0.172669084065933	0.41772446611240965	0.8115070267856211	9454	3
cg03125909	16	88725584	0.10122583468593276	0.25010029259639377	0.6856679243789814	3.164702692655783	0.20549134836866367	9457	3
cg03125955	8	17903536	0.046636125214330464	0.3963156961242571	0.9063258246831659	0.7535330402240619	0.3853599495000026	5555	2
cg03126058	1	3282757	0.015763581280527846	0.12118094364297871	0.8965007560224151	1.3177007504568976	0.5174458612649141	9451	3
cg03126177	19	12982076	0.033223212585549916	0.2337168980924077	0.8869603233308148	0.8232394080065286	0.6625762032232568	9457	3
cg03126490	13	24735051	0.1706978305501215	0.701511620051685	0.8077508613390074	1.0378489397959114	0.5951603166994116	9458	3
cg03126547	6	30431782	0.22323496274708873	0.16644749665760047	0.1798641454888842	1.5093961063485843	0.4701525543717386	9451	3
cg03126561	11	12434050	-0.04847735642497461	0.3202429115692049	0.8796784666930806	0.043730769407456196	0.9783719300141559	9455	3
cg03126567	6	169689773	-0.09509684376738457	0.18022354230044346	0.5977349962146293	0.3642461438213559	0.8334987538189205	9456	3
cg03126579	19	3822189	-0.5975480933438625	0.316934579202625	0.05937600824617988	2.021198815695872	0.36400072927380617	9398	3
cg03126616	5	179003843	0.10310714284392931	0.18390985437785032	0.5750432662052243	0.931548636042925	0.3344608360446234	5434	2
cg03126633	13	30717380	0.045178394435997485	0.24437980941940124	0.8533313258502205	4.670732040232364	0.09677505442649238	9456	3
cg03126694	13	49001104	-0.40135238571387827	0.21650932037450588	0.06377610288874787	5.0182074275614434	0.08134111149610901	9449	3
cg03126765	16	3125838	-0.11339887854749804	0.07248039387929149	0.11768950190939612	0.322990180691675	0.8508707089360363	9454	3
cg03126821	8	99076526	0.061912349057861416	0.09695169133608553	0.5230898998971365	1.1697871545020626	0.5571651537044017	9455	3
cg03126834	7	98632678	0.2513996285061334	0.23890938061803174	0.292670979176809	3.1475434029695415	0.20726197597263998	9449	3
cg03126946	12	2944310	0.07921641403459131	0.0500468500918706	0.11345676257280797	1.0598362315040213	0.5886531691270209	9428	3
cg03127034	6	41561307	0.35391985240216467	0.28547302717577666	0.215061828538046	0.0499998095414486	0.9753100049063935	9446	3
cg03127127	5	178053470	-0.0097035340792957	0.6228349701485635	0.9875697621332986	0.33780042837979035	0.8445931775957146	9456	3
cg03127174	8	15397731	0.444723131546456	0.30392741069607265	0.14339777074121723	1.5632517205943186	0.4576613127234381	9455	3
cg03127222	7	7221920	-0.5431788687860792	0.49723748067984114	0.2746602875342812	1.2398499866688308	0.5379847885264839	9455	3
cg03127244	6	33245638	-0.009149005870385177	0.12543083172781422	0.9418533493914961	0.04806903948738517	0.9762520092071082	9455	3
cg03127310	1	119553960	0.15841131087759816	0.10545286631269013	0.13304542786361528	4.043860681875195	0.1323996417977966	9299	3
cg03127334	21	40033634	0.14778022106482513	0.22406164253645175	0.5095416047234045	0.07402205452178962	0.9636655086994824	9457	3
cg03127349	10	31101116	0.024869330983080522	0.13634196848730615	0.8552656261236531	2.062021397849848	0.35664631629999755	9454	3
cg03127370	16	2520192	0.032458095664033286	0.09817720184374366	0.7409411618877962	3.180982774917562	0.20382542986215663	9456	3
cg03127388	1	204195149	-0.059794080485832686	0.23034623010336988	0.7951850656859125	0.2488870288919953	0.8829881360318171	9451	3
cg03127416	8	22548006	0.17067619710017595	0.17985132405552673	0.3426282741139493	5.313827086498913	0.07016444741979401	9446	3
cg03127506	6	32710209	0.16119434868563165	0.14659399918280797	0.2715076694836459	1.524167538817936	0.46669293263685213	9425	3
cg03127558	19	49223278	-0.09984128838676763	0.13270800361903762	0.45184775619244766	0.005533547360888116	0.9972370503103367	9413	3
cg03127563	8	38385808	-0.06566210328669174	0.3254063825776316	0.8400848653581865	0.37388709992666913	0.8294905598363151	9454	3
cg03127584	13	114797865	-0.034773172472228685	0.12165610454825633	0.7750070193250843	1.9530319536263638	0.376620971911142	9408	3
cg03127656	5	36303314	-0.05687701848564286	0.1787424034343949	0.7503282011763832	0.07491990071331088	0.9632329940862026	9458	3
cg03127713	1	224804071	0.09286993884575954	0.45725314048570764	0.8390537504700327	1.3353589998080586	0.5128973763605622	9455	3
cg03127722	10	103051881	1.0882769818943747	0.5451610039567982	0.04590685164750101	3.7534339565410444	0.15309188561618622	9455	3
cg03127818	13	108302672	-0.014642969930988544	0.25515599687277474	0.9542358796570933	0.4105280033650629	0.8144322765359057	9441	3
cg03127886	16	85966237	-0.7214812694389966	0.32717279821121126	0.027440102897285514	0.14255512423682604	0.7057539709570164	5562	2
cg03127898	11	62455098	0.14947953286219465	0.12019276419512577	0.21362288628991308	0.15743526416719028	0.9243008805143041	9458	3
cg03127974	8	145849195	-0.05624563872075424	0.22597125685986674	0.80343336714314	0.36786207098041146	0.8319931798499949	9450	3
cg03128011	8	1321333	-0.05076640704294023	0.032768176107457934	0.12131935934320767	1.013975286577747	0.6023072129733231	9458	3
cg03128025	2	174259203	0.03092105185966159	0.1750686935598632	0.8598050023604089	7.984976087994305	0.01845374322966774	9455	3
cg03128029	2	203143288	0.2750399016496302	0.14234382789755018	0.053332088523347566	0.9335028505540961	0.6270359363260503	9452	3
cg03128060	6	142623767	0.005190945541732601	0.05387765481373036	0.92324505581695	0.943399007384697	0.6239409767099466	9457	3
cg03128101	2	74405376	-0.442589117563525	0.5105005490102146	0.3859579572831491	0.7989562125803445	0.3714056281253062	5556	2
cg03128133	1	1072839	-0.5042096823724936	0.8834898496841483	0.568201464720713	2.3957696451165207	0.12166385888312979	5561	2
cg03128163	10	131686154	0.10972629438476705	0.13690777573435106	0.42286459539468857	1.0288799618381168	0.5978353000640682	9451	3
cg03128167	11	2176921	-0.1565250080973181	0.43942742271184293	0.7216891557653282	0.7730993430490948	0.6793969778528351	9434	3
cg03128192	16	87635657	0.4940719153413573	0.627485568964767	0.4310572797523457	1.8638476059049212	0.3937953964358559	9453	3
cg03128219	10	50366272	0.0890910114939752	0.13589323892953595	0.5120843479290482	2.7864977309897365	0.24826740555716278	9445	3
cg03128421	2	55647401	0.13787269384335	0.36427657662743024	0.7050714077634352	1.08705284186624	0.5806968559076687	9424	3
cg03128454	19	37267584	0.06250532135952203	0.25349720238600865	0.8052394483171782	3.22065416265651	0.1998222452598733	9457	3
cg03128469	1	228674880	0.18909811628391754	0.9386133040373649	0.8403346719194729	3.8259966548469446	0.1476370580656249	9425	3
cg03128499	17	67457828	-0.3444998480605937	0.14872627619419113	0.020539996085958873	0.9501267647977103	0.621845641147461	9454	3
cg03128534	1	43423976	0.058869982119614	0.7202222721699969	0.9348545584972969	5.249192015234066	0.07246902805655418	9418	3
cg03128590	20	1760507	0.17234991927567989	0.23922903969668613	0.4712547728001403	2.134360897395308	0.34397701224952393	9457	3
cg03128635	2	85980756	-0.6833953388939509	0.5142965514448087	0.18391519334132037	0.07987831905943521	0.9608478958118909	9355	3
cg03128823	7	97910392	0.4986963541323285	0.6081580481835772	0.4122097755805609	3.207980845045355	0.20109247089276655	9448	3
cg03128860	17	4893030	0.5785676716839708	0.2637593654061887	0.028268235842333154	2.7810147711535294	0.24894895947013668	9456	3
cg03128890	8	122558224	-0.13125058486618635	0.0847921687181419	0.12164413993762904	0.005077512864546045	0.9974644634844004	9450	3
cg03128921	11	66035086	-0.23739083245421758	0.25459517004822935	0.3511170697781956	1.73288444318107	0.42044474067122695	9430	3
cg03128945	5	622914	0.8005055332349257	0.28367767381738085	0.00477424194199237	0.06958130887447778	0.7919473717355099	5554	2
cg03128972	17	19140659	0.09366560959791663	0.20651610420073474	0.6501519443821298	0.4100780443370748	0.8146155277267707	9446	3
cg03129014	13	20736156	-0.03764646357277486	0.09923325780900438	0.7044105618994744	1.7378945331634195	0.41939282577669723	9449	3
cg03129103	7	70599643	0.2963314898134664	0.3443889223899657	0.38953776761658304	0.24584916384311642	0.620013093977733	5562	2
cg03129134	6	15504030	0.06669011596843803	0.2346413030503034	0.7762405979995851	2.3786848882158065	0.30442137233536753	9458	3
cg03129172	1	12251934	0.031368709571656016	0.6183221447578009	0.9595390893721562	5.4776326479199335	0.06464682251793581	9394	3
cg03129324	10	124889295	0.034332945068036747	0.11572506159922631	0.7667132437879918	2.0464024196453856	0.35944244578097273	9450	3
cg03129384	10	128994644	-0.06952688255479575	0.19673616317283138	0.7237873571059634	3.342751271431514	0.18798828428711184	9457	3
cg03129468	11	105096701	-0.13647514733349708	0.1439792727992041	0.34319028518557654	4.337246941026651	0.11433489399066699	9435	3
cg03129643	1	37940147	0.27740460680887064	0.6323631659162741	0.6608939557913124	1.9230842821253555	0.3823028661968384	9396	3
cg03129645	7	141947898	0.23110671659001283	0.16891075084512366	0.17124387324362847	2.8895002371053367	0.23580499248736864	9420	3
cg03129717	1	87795122	0.47402008259515044	0.48653421638867567	0.3299180156218943	5.316784425235742	0.07006077406883665	9452	3
cg03129732	4	88084297	0.12073534961581169	0.1207383650179122	0.31732259429695053	3.437873449938099	0.17925664573329736	9380	3
cg03129774	16	3587183	0.1462074051556409	0.22123946022328245	0.5087047224518004	5.444895793166733	0.06571369704644149	9456	3
cg03129853	11	93862749	0.28748708064444206	0.8001884469739347	0.7193899576344743	2.443461364724045	0.2947196591721881	9417	3
cg03129884	2	95692727	0.0058845043922213305	0.08934334949588281	0.9474861554392346	0.8888886036322755	0.6411804798804343	9421	3
cg03129904	1	27115627	-0.9700020180008869	0.9047455454898886	0.28366304744383564	6.513404707619484	0.03851519832839858	9412	3
cg03129910	4	57333643	-0.22686911903991094	0.7542524201462653	0.7635771280342095	0.6481595256200238	0.7231925562088046	9456	3
cg03129964	9	96714665	0.046015154194500314	0.1855688160598588	0.8041590575229168	0.2559477898510601	0.8798763480824306	9453	3
cg03130090	16	88378420	-0.27637650815055	0.2794465564191251	0.3226563767502061	0.035901233318665154	0.9822095359487767	9434	3
cg03130149	11	3819041	-0.8913808149745793	0.5839032695633186	0.12686302815078523	2.1904556320657442	0.3344634021431818	9429	3
cg03130180	6	30312857	0.09912248725930424	0.27350527268154196	0.7170417301561194	0.3419784837952473	0.8428306406811653	9415	3
cg03130248	1	245524538	-0.16914049066129888	0.12293376429185032	0.1688628610100028	0.5583890368648489	0.7563927565708387	9379	3
cg03130276	17	78161482	0.3019476479544286	0.16461902683689858	0.06662122069190742	0.43324477201113326	0.8052339795215935	9458	3
cg03130418	6	32063439	0.04116548448321815	0.10017660401783902	0.6811245036009907	0.20956752868744793	0.647106581895447	5560	2
cg03130530	2	6634542	0.3611219994675416	0.20404072472790358	0.07675170504692441	1.8271976225039095	0.4010782188375385	9458	3
cg03130533	6	30688665	0.7403304262788588	0.6937684921628194	0.2859201292732994	0.8035391539871146	0.6691349120060719	9421	3
cg03130627	6	159240554	-0.576290180367604	0.9636694588017605	0.5498289626916155	2.32297554371816	0.31302013173784426	9295	3
cg03130664	17	42264852	0.4138991651329554	0.4878344678439998	0.39619195924403616	0.20689488218132915	0.901723415095619	9442	3
cg03130669	5	139118419	0.3976987233643585	0.22242117045126533	0.07376899339108993	2.0148327489593045	0.3651612016725519	9456	3
cg03130816	1	39456103	0.05170370440442612	0.09273847901640109	0.5771711112766403	0.349433784363943	0.8396947112591164	9457	3
cg03130910	1	234908226	0.10168641881697203	0.2666598429597036	0.7029555550966038	3.3840225506339703	0.18414877739060498	9414	3
cg03130962	6	31111088	-0.2707454610557539	0.37509102940115563	0.470409652712909	2.9986218144725028	0.2232839705158814	9450	3
cg03131092	19	7682983	-0.14785171516301346	0.24781949720855373	0.5507674565431662	0.7356027008474517	0.6922546841305537	9448	3
cg03131097	10	43802881	0.07904714930635114	0.23938048323852146	0.7412371252651666	0.8994013067998884	0.637819052012327	9453	3
cg03131171	6	37616686	-0.16994061382461637	0.10425900730265651	0.10310467576517436	0.13081352368890817	0.7175900365236931	5562	2
cg03131236	1	29544212	-0.26223345848944746	0.30034397106618427	0.38260288078772065	0.5070505245949745	0.7760601396153852	9454	3
cg03131272	1	249200307	0.8879914273625985	0.7682115582201536	0.2477137091539531	3.38093657530667	0.18443313600689643	9391	3
cg03131358	22	42195972	0.031000491238351947	0.09875560600026576	0.7535884802065664	0.15834304046151668	0.9238814464954919	9459	3
cg03131366	12	2041707	0.19892278858356008	0.16920838393258109	0.23975141838134864	0.6065801567243702	0.7383848758261704	9450	3
cg03131556	17	943108	-0.13005633627714397	0.21297589170716252	0.5414232053013484	1.7818306032578008	0.41028005083945	9442	3
cg03131598	16	19125137	-0.08632692181584557	0.5437814975392985	0.873863511915014	0.7104523300935721	0.7010148802153633	9438	3
cg03131677	7	43965924	0.06631323815188174	0.6378122298953924	0.9171932797100865	9.666106836130162	0.00796217227039421	9450	3
cg03131724	11	58731433	-0.020078644247416403	0.07783595264756474	0.7964369659450694	0.24571613828009053	0.884389175769763	9457	3
cg03131729	11	129183282	0.16205019464246448	0.1848754365850809	0.3807380708947594	1.400581800272685	0.4964408680680353	9451	3
cg03131730	17	8638810	-0.3924754981367164	0.2364975411127809	0.09700841598624292	0.10503977982106737	0.9488354486159322	9457	3
cg03131732	11	46317475	-0.17024714817219827	0.4343314360952228	0.6950765437611139	0.47704611916681516	0.7877905219264398	9328	3
cg03131736	19	50985397	0.520814801445427	0.5437316156048316	0.3381370355746068	2.070323700160627	0.35516889215907554	9442	3
cg03131767	12	123446272	0.05977819007967719	0.20502301262576542	0.7706167946555145	1.7941190738968813	0.40776692219329436	9458	3
cg03131829	17	1028765	0.12310110647960137	0.2160632534895745	0.5688501990258918	1.4940298576547029	0.47377870716265197	9456	3
cg03132089	20	55926498	0.5252062343079812	0.7569804005702527	0.48779667871889965	8.522903063524423	0.014101818309917689	9445	3
cg03132197	1	28696105	0.9497772058357561	0.7258783879034851	0.19071996223338794	2.936694948440688	0.23030575709642334	9377	3
cg03132220	2	152890701	0.28899684765971523	0.2535297076844769	0.2543307032675204	2.579742632730567	0.27530620821391955	9452	3
cg03132228	2	219157702	0.211003	0.488527	0.6658019116530149	0	NA	1088	1
cg03132518	4	65275045	-0.016680405839048743	0.18376796782177726	0.9276762674243004	4.03348477011327	0.13308831014397862	9456	3
cg03132532	4	101111771	0.1286707233409188	0.6795214894587308	0.8498146699364781	0.7832384597655841	0.675961450885293	9456	3
cg03132551	7	55411178	-0.09408353173203604	0.14203743433346666	0.5077242176354406	0.3682282253766885	0.8318408748119728	9435	3
cg03132556	12	54366760	0.07076109195719077	0.12292605661988791	0.5648588863088422	0.37264674545719867	0.8300051505501829	9454	3
cg03132702	1	61547632	-0.34704246648735076	0.22195584685753503	0.11791968267439455	2.266928312048602	0.3219161548451836	9401	3
cg03132727	1	180967813	0.37763300000000005	0.419874	0.36844176409593804	0	NA	1085	1
cg03132729	1	21947437	0.3690731809138729	0.13676176568641332	0.0069619760970815224	1.5389722558001557	0.46325105895207064	9456	3
cg03132773	16	22824877	-0.05679343144849815	0.32076211111800584	0.859462994422596	0.9895241579201348	0.6097159542946681	9440	3
cg03132806	5	178414179	0.060231570999673405	0.1543349052785327	0.6963403178138372	0.5066303671683021	0.776223190457143	9450	3
cg03132824	4	3373006	0.07678743891948595	0.104566585204644	0.4627414706911735	4.334696217478486	0.11448080536902598	9276	3
cg03132911	5	75698732	0.429541917476645	0.951431819061216	0.6516516039982183	5.7715524148698165	0.05581145145541747	9452	3
cg03132935	11	118901768	-0.1525412515095201	0.5232740536035179	0.7706589117773939	0.8159206261534893	0.6650052703118272	9453	3
cg03133097	16	81579400	-0.38937504418951	0.1946005024392175	0.045403777499556354	2.4294451157904438	0.2967923455654723	9457	3
cg03133118	1	78001627	0.3049495245957024	0.2333154059531413	0.1912035570806238	0.965442468238527	0.6171018263322771	9216	3
cg03133198	19	11319550	-0.09096854221672096	0.21382129449196619	0.6705145519922329	0.9569606485709167	0.6197244567749107	9456	3
cg03133269	1	22468902	0.8107514757281135	0.26158746389162485	0.0019394483245620418	0.13477799650352112	0.9348314827859283	9450	3
cg03133371	8	41167673	-0.03520716798862383	0.22540665953058356	0.8758801052645329	3.820463728008935	0.14804605606420437	9454	3
cg03133408	13	111474862	0.14616885835126361	0.1567363816061908	0.351038038181842	0.18105058750462977	0.9134512289996113	9458	3
cg03133580	4	7026903	-0.21973928577894913	0.2548349518120492	0.38853301636906856	0.2332185498853253	0.8899328443025993	9453	3
cg03133725	12	133563452	-0.06483495352738684	0.7464634773134284	0.9307858445638448	0.04235268197990875	0.9790463033519378	9450	3
cg03133735	4	111562270	0.007957198289238555	0.08244090055055657	0.9231075656404784	0.9625912967214296	0.6179821852719585	9401	3
cg03133821	2	1513998	-0.03104803489556635	0.17548432821006346	0.8595651968724134	1.1498573399842256	0.5627450079812326	9444	3
cg03133868	20	21492558	4.6218995376556544e-4	0.14804961547273954	0.9975091213301787	0.5994451576535428	0.7410237678518987	9441	3
cg03133917	7	155436674	-0.13818909216963624	0.6093861664914845	0.8206043903027113	0.5389757820423293	0.7637705279475274	9454	3
cg03133987	16	2053563	-0.11649528333903617	0.15806386970661587	0.4611138415506026	2.4125561247127907	0.2993092191108713	9457	3
cg03134051	8	119059372	0.009892581733519966	0.14074805695861922	0.9439662300250514	3.5292097152213313	0.17125444300687462	9452	3
cg03134083	1	175525244	-0.04015340253916009	0.23946819094323382	0.8668370802437689	0.7904653223012555	0.6735233183079252	9457	3
cg03134147	1	20209848	0.09717328133628117	0.07647930925703275	0.20387717225228638	0.01414379014333491	0.9929530519361041	9447	3
cg03134211	12	56090600	-0.4993787678514631	0.219392550517004	0.022834738815527052	0.12508882779841465	0.9393713407429167	9453	3
cg03134230	2	192208955	0.05571636903392773	0.21253492391454293	0.7932045711497214	8.308387813519442	0.015698440437394875	9444	3
cg03134551	8	681291	-1.0022438910596834	0.975125307803593	0.3040390432726091	0.019680925351919676	0.8884318752186944	5562	2
cg03134573	8	144457905	0.49438506108710406	0.3827478446174017	0.19647040764163567	0.01200151204057787	0.9127651456198076	5562	2
cg03134653	6	31600558	0.865248415525127	0.5458075769003987	0.11290665065864887	1.0182227851397896	0.6010294207981935	9457	3
cg03134661	19	4919655	-0.16673517530856458	0.16541083135148896	0.313451393633837	0.08877282677406295	0.9565842490878412	9457	3
cg03134809	11	1365011	0.20674196027064912	0.18252074766973717	0.2573386249780798	0.21705349446974767	0.8971548980832721	9459	3
cg03134886	13	20207718	0.19725252744003327	0.5418326840598139	0.7158229621325611	0.2845915833527846	0.8673646592915125	9459	3
cg03134947	16	28996021	0.6557405967458958	0.5526176347638192	0.2353822143267101	2.703982460024913	0.2587245672609226	9456	3
cg03134962	16	31083405	-0.26958685058748555	0.17177330448280898	0.11654686554741872	0.3041861403294062	0.8589083382805436	9459	3
cg03135023	11	2871856	0.8209237335419091	0.6695571620705119	0.2201724556061068	0.035726223347282975	0.9822954879407246	9407	3
cg03135061	2	71680761	0.17809318106586478	0.4048656665011038	0.6600224625357576	1.6484813765673194	0.19916574993899533	5554	2
cg03135127	19	13227421	0.9555465170272868	0.36884359121169874	0.009579345443941904	0.16530017691676396	0.9206732450584676	9458	3
cg03135515	5	172483116	0.4828784346173009	0.8646627502925941	0.5765311995374371	0.26499683524568524	0.8759043201160948	9456	3
cg03135577	11	45928988	0.012110946712822883	0.10733039119813957	0.9101589908463094	2.1799096232258353	0.33623168713107504	9456	3
cg03135598	19	48281610	0.8054707888325405	0.6569256379827454	0.22015287589198887	1.6529225830286032	0.43759507105892304	9457	3
cg03135713	13	46961897	-0.12468447861012619	0.1626842284228603	0.44342631829943563	1.8509017623302384	0.3963526708268913	9458	3
cg03135732	2	171840512	0.24227197623539048	0.1622982654815382	0.1355006384819349	0.5614544173141844	0.7552343287690926	9431	3
cg03135853	2	183107220	0.1492038596692336	0.18457411038789787	0.4188785955194141	0.4804159737913111	0.7864642697927043	9411	3
cg03135900	12	93768977	0.2895398877722398	0.175902107663119	0.09975788523926556	0.1404086628723129	0.9322033220006816	9448	3
cg03135964	12	132697162	-0.019105597699284535	0.09671111408925287	0.8433945922605135	3.139132551118606	0.20813543620861377	9439	3
cg03135983	8	135724038	-0.3853438397223457	0.21182710212760814	0.06888958051113958	0.6314598436427211	0.7292563798080473	9455	3
cg03136099	2	106016257	0.2598603821557717	0.2289832013696885	0.25644037580565426	0.4267117063233758	0.8078686034628543	9458	3
cg03136323	16	19195100	-0.4578733033751145	0.2303534765167018	0.046845023966873546	0.3215565360434764	0.8514808507106203	9433	3
cg03136486	8	89048264	0.21700515167189052	0.1299546446629477	0.09494845367424105	1.5997520443545619	0.44938467439722574	9402	3
cg03136493	6	166610956	-0.03265695550368903	0.07699594042134145	0.6714646876479358	0.971282858413101	0.6153023972314008	9455	3
cg03136512	1	16767024	-0.9360665661484993	0.6828288665872483	0.1704168738937164	0.40110025183721737	0.8182804719373709	9418	3
cg03136563	19	35532097	0.1582891325920475	0.3500009401024025	0.6510864066998268	0.9001680129883667	0.6375745889659999	9455	3
cg03136625	6	31802846	0.31873359073460494	0.8397006046159983	0.7042571781289234	0.8752892550278272	0.6455551546388805	9410	3
cg03136646	1	1567257	-0.24415418570548955	0.23687147501253117	0.3026602237778261	0.013166149802942392	0.9086481606951408	5562	2
cg03136668	1	1525488	-0.042762889814879856	0.1550147839449261	0.7826530630262402	3.777407207809686	0.051949100520584816	5562	2
cg03136712	5	140053068	-0.565013801693968	0.6638704159790079	0.39471908438839076	0.24366700261311366	0.8852957568191268	9396	3
cg03136781	2	234197367	0.35560434488097004	0.23484438310735148	0.12997190439236134	1.1821205952685383	0.27692470700158844	5562	2
cg03136916	13	113712471	0.06981214146775043	0.2424162068423941	0.7733585045128507	0.7926922537344044	0.672773790547847	9455	3
cg03137071	8	49496369	0.14044063282254377	0.09643980879932587	0.14532305996838937	0.29788302106641784	0.8616195090908427	9458	3
cg03137135	6	168491618	1.1838441339051904e-4	0.22212549434183157	0.9995747579921335	0.5173890727625605	0.47195755919093746	5561	2
cg03137177	21	44488499	-0.44626927932234534	0.19835651693329528	0.02445947094690093	0.04686558797150564	0.8286100172977787	5562	2
cg03137209	1	204554359	-0.10171723940531818	0.2235134233542929	0.6490492697216796	3.2232259374050756	0.1995654614904791	9457	3
cg03137447	12	48299289	-0.33404011375526915	0.7365157436210642	0.6501592008453214	1.2881495434885628	0.5251481993525248	9454	3
cg03137522	6	117087083	-0.0023358607042475205	0.29451462976586296	0.99367186732230794	1.3172181122194981	0.5175707459120499	9455	3
cg03137566	8	141114391	-0.01615329751763522	0.218138000922372	0.9409699488960139	0.3250788149944698	0.8499825938786809	9457	3
cg03137629	2	161609083	0.2516425441998451	0.18224823600849666	0.16735028552753045	0.2106862943835035	0.6462300245492367	5561	2
cg03137700	2	32905314	-0.04250831482099198	0.21728681485595985	0.8448979933215656	0.6882259037871835	0.40676847287084833	5434	2
cg03137792	6	7204780	-0.4877408357766454	0.2607847578585694	0.06144477568624605	2.182583447500925	0.3357824752528361	9451	3
cg03137826	1	10720368	0.08589786685030955	0.24314903212887118	0.7238841586862417	1.4402512656838091	0.48669110773194524	9450	3
cg03137889	6	108454859	0.32439425772834857	0.45928279155629803	0.4799977731335682	3.252011087787707	0.19671377138872598	9449	3
cg03138091	5	38846540	0.007919585823848356	0.13464235002846722	0.9530959350646169	1.6865813677762729	0.43029223541389217	9458	3
cg03138124	2	68290812	0.08860907569465493	0.180731391081384	0.6239354280063356	3.776982258932123	0.1512999286956199	9459	3
cg03138127	2	231989146	-0.053570315219583005	0.14897727212997486	0.7191558818370161	0.6240856323333033	0.42953307902625476	5461	2
cg03138206	16	84158111	0.2927251037177525	0.20843925074611794	0.1602097373340363	0.1764997750027599	0.6743986964979197	5481	2
cg03138242	1	87376812	0.18367758296564773	0.13548996927298707	0.17520913106900843	3.4181216454086267	0.18103573745478926	9373	3
cg03138282	13	39187482	0.09706732185394283	0.11495721945795821	0.39845833443681594	6.430680579054114	0.04014167170873751	9452	3
cg03138364	1	164758770	0.23299772366991348	0.3502916423069208	0.5059522971705157	0.20793408919143763	0.6483914848602533	5561	2
cg03138405	19	17666150	-0.6261695273918912	0.6076671317114049	0.30279963717144914	2.412725322263473	0.29928389898852703	9449	3
cg03138446	1	153746880	0.45321290782338536	0.2080910000013041	0.029409360699595398	1.0663941599060944	0.5867261574862582	9458	3
cg03138560	1	197030122	0.510919	0.452235	0.25857551592765454	0	NA	1088	1
cg03138668	19	49944488	-0.074987684891591	0.18816014528128736	0.6902386787134879	3.763948858399033	0.1522891246272636	9458	3
cg03138854	1	159895315	0.6527042557282033	0.6953123388832254	0.3478740369193895	0.530997559990178	0.7668233784133469	9457	3
cg03138863	12	10978947	0.07575887915161804	0.19704117739696708	0.7006208840733212	3.4536843285387526	0.06311094307358459	5495	2
cg03138928	1	226004826	-0.10944001381730942	0.25201609695042865	0.6641010774886633	0.007537780299597266	0.9962382032025286	9458	3
cg03138970	5	177539698	-0.25969417446646914	0.17477396194937297	0.1373092905544363	0.19836858936182175	0.9055757998408036	9454	3
cg03139053	2	200320455	-0.40322738814453274	0.3581229710840221	0.26018806804752875	3.931023665437282	0.14008416860271375	9449	3
cg03139057	19	39989234	0.37605704080770974	0.555287859467755	0.49826067174123967	1.342851975228809e-4	0.9999328596552524	9456	3
cg03139228	18	77082448	0.03110426271340264	0.269381810301227	0.9080762901963746	1.0884550312383443	0.5802898751104921	9455	3
cg03139255	6	33383093	0.3170424775995534	0.3295554541251463	0.33603416247709544	1.003854773431997	0.6053627664288007	9454	3
cg03139377	12	323242	-0.1045979542091724	0.14329377330290036	0.465417913697014	0.9833793338606771	0.6115921336494874	9450	3
cg03139388	17	79394412	-0.49003395854252496	0.2519679218076759	0.05179583150181984	0.1347581830038888	0.9348407439734226	9458	3
cg03139423	6	39683259	-0.04658159675215887	0.11300301354499336	0.6801814576363017	5.2394333766164936	0.07282349165172329	9389	3
cg03139435	20	54966401	-0.3149364969617161	0.222439455113549	0.15682522686006944	0.3328181364375304	0.8466998053565116	9454	3
cg03139489	8	141537020	0.04128815320980587	0.1486710962678205	0.7812313530963546	0.02676798523669876	0.9867051747623773	9431	3
cg03139797	11	129765654	-0.5090663059745786	0.8137144707043531	0.5315720713373945	0.5823218738389361	0.7473953848276842	9456	3
cg03139840	8	61566034	-0.42933976333368296	0.28671212957888165	0.13427377146400127	4.253809638934492	0.11920568655776727	9459	3
cg03139843	8	1051585	-0.23538320464876789	0.18448802956307403	0.20200059146668914	7.084634885879137	0.028946168200691548	9422	3
cg03139898	12	90103519	0.3536317958238058	0.6680195249740694	0.5965464171802289	3.755758456859379	0.15291405790792056	9450	3
cg03140026	17	78517151	0.0016476138081168118	0.1973317892356282	0.9933381724727377	1.576129483640502	0.4547239525585309	9451	3
cg03140096	19	13044717	-0.7342770650663695	1.190051338470552	0.5372261962141414	0.04670073693718118	0.8289070459150215	5561	2
cg03140118	1	37939320	-0.13858536746917577	0.2901612149980213	0.6329242066374392	0.46998535447445833	0.7905766388127173	9456	3
cg03140135	12	13350820	0.36494900966467153	0.22149607803021318	0.09942358990302953	0.21324563421043657	0.8988646454279636	9452	3
cg03140190	16	3812613	-0.09041927628082591	0.30662083069780965	0.7680782613022412	0.47061352621074487	0.7903283688538657	9409	3
cg03140289	1	64301568	0.20211667766813715	0.12958399956731892	0.1188225574500237	1.1758721163935526	0.5554725654799808	9386	3
cg03140412	11	415111	-0.25408707114245305	0.41715194245734494	0.5424584388330872	8.012381087839966	0.01820260535228705	9379	3
cg03140418	2	198570038	1.43283786580362	1.1094554469604652	0.19653780275086868	0.2591803077647253	0.8784553886824462	9416	3
cg03140421	16	67200181	-0.006638857439625485	0.18269014649312096	0.9710117028971138	1.078619060732123	0.5831507612905855	9457	3
cg03140441	19	10616518	-0.4529938420139223	0.6615340357688884	0.4934936671645245	4.706062493360948	0.09508051246448446	9427	3
cg03140480	1	2703494	0.08086985141210426	0.13345614194890554	0.5445374955880242	0.3973719993820825	0.8198072726591186	9457	3
cg03140521	1	68299388	-0.03127414794620446	0.13554363500998118	0.8175236196504587	0.020393890553464182	0.9898548673101716	9456	3
cg03140557	16	595690	0.055770747440603535	0.1917903247679991	0.7712117787318966	1.2176624120518018	0.5439863055709315	9455	3
cg03140624	1	235931377	0.03173964388672821	0.14745497341210095	0.8295726170062757	0.35877509801191226	0.8357819301678814	9455	3
cg03140678	19	17830432	-0.40798355388847574	0.5299391994387307	0.44137783688105864	0.1902655309614063	0.9092522091477032	9406	3
cg03140766	8	18384645	0.2171438003848686	0.1793411362268359	0.2259772965727897	1.650711404052743	0.4380791391104228	9456	3
cg03140788	16	20359971	0.16074257041172652	0.1466324000523364	0.27297892623455716	0.2864960361109516	0.8665391248928443	9459	3
cg03140827	1	117909199	0.050321942569201326	0.6506352873024298	0.9383508584549077	0.034546145234665315	0.8525498977839137	5562	2
cg03140866	12	49246121	0.10445821463550146	0.5654522377095678	0.8534377311491865	1.7578068634266533	0.41523799893991087	9403	3
cg03140883	8	38127023	-0.24997313953345288	0.37910505708676	0.5096537343972452	0.22771239844514618	0.8923862724959228	9448	3
cg03140889	8	70555135	-0.09393429494391144	0.13806174112457018	0.496264580529501	0.345304085531918	0.8414303456884862	9445	3
cg03140968	20	21686264	0.08025106581254712	0.2229914654660743	0.7189338650125673	0.9307364740067753	0.6279038451826423	9454	3
cg03140978	1	24728127	0.3880755360138776	0.28095940635636646	0.16720171653207536	1.0067194704201605	0.6044962966733969	9449	3
cg03141007	12	122250518	-0.36293350642608846	0.3385891561550061	0.2837652289029331	3.1239832744387823	0.20971797286852764	9389	3
cg03141069	1	228463734	-0.24732792893439476	0.5719163739414815	0.6654109631051929	0.5090414132379345	0.7752879993313688	9458	3
cg03141090	10	127262277	0.43082938137446136	0.214430255440145	0.04451784981590468	5.3395350508354404	0.06926832656299031	9458	3
cg03141158	11	110108737	-0.1095192215216582	0.12460312668970196	0.3794314183833092	2.446796855547012	0.29422855144808596	9330	3
cg03141298	8	133772657	0.2909316953443217	0.5325361780461623	0.584850468278105	0.7397521711993176	0.6908199278709861	9439	3
cg03141482	13	108520039	0.5430180787131667	0.4405267943957665	0.21770406446949536	1.0892523648206804	0.5800585789161538	9459	3
cg03141526	3	194106934	-0.17371198754111317	0.2959956545243986	0.5572887100031401	0.09728642187078973	0.7551106600658288	5560	2
cg03141594	2	232209824	-0.2884478125900333	0.22207014149082613	0.19397684969343684	6.046403451804583	0.0486452201022166	9458	3
cg03141620	2	172950096	-0.35832375812836903	0.6048771696453944	0.5535888284707599	1.21255419072445	0.5453774826487123	9435	3
cg03141679	1	214170374	0.31407358549696085	0.191743077336352	0.10142340749478203	4.092438483625991	0.12922254036600583	9448	3
cg03141709	17	48637722	0.34852747979991006	0.3507024246494567	0.32032106508889435	0.00782425284991832	0.9960955159723669	9430	3
cg03141780	7	4150753	-0.028395834719903455	0.14125537109867298	0.8406791712384603	0.021068134116142483	0.9895212219167613	9457	3
cg03141815	7	101680429	0.18681656900845978	0.18986882215021036	0.325152680156032	0.18073016249634455	0.9135975870323018	9449	3
cg03141856	22	39529323	-0.133704556361891	0.15752905904070122	0.3960141729429339	0.9061711773360835	0.635663725686492	9455	3
cg03141879	10	3180309	-0.30838746419780766	0.5459003305266804	0.5721313575063678	0.7326919860941228	0.39201200030703187	5538	2
cg03141944	2	206595862	0.13125966940912293	0.2558459334907355	0.607922050972655	4.109099472140999	0.12815052414758651	9457	3
cg03141958	16	88008736	0.13298473463839394	0.26402313912570347	0.6144821124092117	1.2422194253132373	0.5373478049503441	9456	3
cg03142039	11	125931532	0.06467828522313646	0.10929644467345835	0.5540050550111516	3.132707177441138	0.2088051854564322	9364	3
cg03142071	16	8858314	0.038071296797836905	0.18360737693678997	0.8357352216361721	3.45642805457901	0.1776013179983888	9453	3
cg03142256	3	75958299	-0.11782844730090009	0.09322297974037712	0.20625081522120503	0.36142945864896253	0.8346734325903772	9417	3
cg03142365	10	124134013	0.3955850791090673	0.5226643331644705	0.44913219201927607	0.39978538749689074	0.8188186127199873	9454	3
cg03142411	4	3375410	0.8395889251255649	0.664552705735322	0.20644922792106463	0.8363692213070792	0.3604372442246546	5550	2
cg03142458	1	204476256	0.24516168511495892	0.3636192596343179	0.5001674216121524	1.2371455148188986	0.5387127629702846	9422	3
cg03142554	6	82958230	0.05693003504082795	0.07860770853166768	0.46892474438863785	1.777205221863958	0.41122999974175	9447	3
cg03142574	1	98386452	0.14086546791951196	0.9006183795583717	0.8757100765899641	1.1803732200745052	0.5542238513504065	9458	3
cg03142586	19	58220080	-0.1288148025029033	0.20307199877682114	0.5258650273004057	0.373918019643569	0.8294777361288012	9404	3
cg03142634	7	45151369	0.12972098511123573	0.5379760263043833	0.8094560534739635	2.286769746432591	0.3187383050517586	9378	3
cg03142697	21	36258497	-5.306687783296624e-4	0.04770498509308585	0.9911245398756543	1.2579496856416823	0.5331380712738618	9457	3
cg03142741	1	227947250	-0.1510862207275415	0.26000141211623623	0.5611746134865434	0.6458585082250545	0.7240250743525298	9456	3
cg03142751	20	60775169	-0.46763943279568204	0.25790410770577277	0.06979637397431773	1.4645370038522256	0.4808170176570389	9455	3
cg03142837	1	109619704	-0.23283940705298783	0.2278838465129445	0.30690113660553614	3.610437069953243	0.1644385170827933	9450	3
cg03142856	1	45271752	0.31945002064779626	1.0747671996492594	0.7662930746885361	0.1727791801067194	0.9172368152620192	9452	3
cg03142885	6	24144479	0.05201832191157674	0.23515413498967908	0.8249293347785056	1.7022725536198213	0.4269295460919148	9450	3
cg03142905	6	53728998	-0.2697285921471096	0.27618341235477034	0.32875310355416104	0.16203464859950056	0.9221777152230585	9452	3
cg03142956	1	205012349	0.42153955883506866	0.5101720019432114	0.408651237812776	2.811984802412453	0.24512367467629328	9453	3
cg03142975	9	125026202	-0.13002141782330953	0.07752188783992765	0.09349907336495342	5.006821476883385	0.08180550507425183	9418	3
cg03143033	16	75032853	-0.18712423008764947	0.826427446407038	0.820870513380396	2.649751040801698	0.10356611473840764	5561	2
cg03143046	6	43758007	-0.1631505230174021	0.1787060999794816	0.3612665166712783	2.780233387843502	0.24904624075338133	9440	3
cg03143060	3	52805638	-0.17769184390544948	0.21557137484055333	0.40977871158126	0.6481909020364615	0.723181210702396	9458	3
cg03143118	6	42893093	0.004353365388447285	0.20247178272794175	0.9828459285905724	1.3507403373880775	0.5089679817195116	9458	3
cg03143333	18	47793599	-0.03416878078089137	0.12662328449735047	0.7872787689111095	0.5122773033951284	0.7740346401349418	9459	3
cg03143347	12	132893664	0.0752746230868278	0.1668908007776019	0.6519598723404152	4.646578625985186	0.09795086407943275	9451	3
cg03143365	19	12777903	0.08080508750904683	0.12800528936680985	0.5278681435218624	0.21580795569350475	0.8977137927033683	9437	3
cg03143395	4	186742050	-0.3962093442622442	0.24167149669133728	0.1011187068539802	0.24102594515992445	0.8864655875250694	9458	3
cg03143441	7	139256620	0.1778458702468711	0.2323412156826423	0.44400289459926473	3.3724066543072917	0.18522141584308854	9299	3
cg03143457	1	68214821	0.03167519420326952	0.15117324787166328	0.8340352228915469	0.39600480072489147	0.8203678839552073	9456	3
cg03143486	7	811491	-0.09415693548653659	0.28225665889158297	0.7386918084726666	0.04018365059188077	0.841121932681194	5560	2
cg03143531	1	205091715	-0.3805383901559587	0.3614375887081008	0.29241123527181606	8.316919633405881	0.015631614941354725	9437	3
cg03143717	16	30582587	-0.16246949365791857	0.6482417756268326	0.802099401027492	2.8079469952584586	0.24561905563483535	9459	3
cg03143742	22	20792143	-0.6094851013020053	0.6563354180310803	0.353086917864231	1.29757533329347	0.5226790540621481	9386	3
cg03143849	11	2904951	0.05437557096064961	0.13476449815135655	0.6865908264802645	6.095856614598708	0.04745713922946687	9457	3
cg03143886	18	22006473	-0.3377104921745584	0.33493897409735873	0.31332260734127765	1.0847301778109042	0.581371629507058	9445	3
cg03143959	16	30670728	0.1996474302405723	0.67865885306058	0.7686208479431028	0.48510105208064885	0.7846241026281308	9456	3
cg03144206	19	39138026	-0.948897067156078	0.5785259914178005	0.10096404345105618	3.1046188909652286	0.21175836428328162	9458	3
cg03144215	8	23386415	-0.4379789775481889	0.46148104687324737	0.3425837324160769	0.6590561243965091	0.7192631007921488	9444	3
cg03144357	8	145741925	-0.19681696855494701	0.14678178310829032	0.17995894939977622	1.3841790496521649	0.5005291076244646	9454	3
cg03144446	7	20366667	-0.09066312681432687	0.11327029501925756	0.4234709881530012	3.7322679842823305	0.1547206583560407	9415	3
cg03144494	17	79319862	0.3762521044566559	0.8266405731562434	0.6489955438809931	0.7783486165174394	0.6776161456288174	9408	3
cg03144619	1	230415668	0.13313786793001137	0.09891845510691957	0.17832329402451855	0.09774752000621367	0.9523013406289138	9418	3
cg03144643	16	19078864	-0.32682742779026347	0.6173440956441023	0.5965218601582917	0.8545648853681332	0.652279294693275	9458	3
cg03144708	6	32042200	-0.047050101117238466	0.21370901885979027	0.8257468263777805	0.2315359169129035	0.8906818745176849	9455	3
cg03144714	12	54426694	0.07307336316366582	0.16750889558347873	0.6626657163176056	0.5291411368044177	0.7675354832037149	9345	3
cg03144753	3	28286464	-0.24927870454337983	0.16895661743824625	0.1401048585764937	3.7574944896946434	0.15278138358524518	9456	3
cg03144839	3	101832645	-0.3081819136648369	0.22073786378016602	0.16267104129023643	0.9789859841098185	0.6129370793869175	9456	3
cg03144848	8	142377368	-0.6142225233275783	0.32236158795614844	0.056730209194488485	1.1871370263798853	0.5523526857939941	9458	3
cg03145042	12	99142176	-0.012618044905671338	0.22390820780103313	0.9550600797157621	0.627961182186579	0.7305332068726889	9455	3
cg03145062	17	50188449	0.09773277840215118	0.208254519141475	0.6388588784597662	1.0344737981829135	0.5961655398290999	9451	3
cg03145124	4	76649546	0.3810479075764229	0.9314713073842964	0.6824796726657955	0.5618734930309549	0.7550760951638076	9459	3
cg03145134	1	210502787	0.5247396590474425	0.6437211970829775	0.4149772739840995	0.34955658036175635	0.8396431572668248	9458	3
cg03145199	7	102954408	0.01612928227566097	0.1394598206856355	0.9079256493203761	0.6862930465968222	0.709534240646039	9443	3
cg03145200	16	27438618	0.21141981087288264	0.13919496669185263	0.1287938619016068	0.7732136466910922	0.6793581501879163	9452	3
cg03145274	1	8383899	-0.10779277367366448	0.1250142635552039	0.38855337164453346	4.6111284603127105	0.09970252960633179	9443	3
cg03145301	2	232527776	0.13739598548186774	0.21407243890155161	0.5209900235769236	1.550764453334516	0.4605277213776461	9457	3
cg03145312	3	32544542	-0.27409153566006544	0.5463034252329306	0.6158642606644005	0.48026268744064143	0.7865245492216025	9458	3
cg03145322	8	10386846	0.06434964772901139	0.1372894022076112	0.639273126382667	0.2302441138664763	0.8912573531283833	9453	3
cg03145386	6	167637331	-0.12993928364512247	0.1876159474642077	0.4885723930320398	1.1818878007806226	0.5538043018547874	9453	3
cg03145482	1	44805707	-0.006168207939099665	0.2315550901554648	0.9787483147303467	0.4913433815508322	0.4833286639616181	5559	2
cg03145486	6	32180187	-0.10751166440286468	0.13260674627840122	0.41750602698664135	0.24532751756435153	0.8845610384438108	9453	3
cg03145658	7	64700610	0.5525846909383044	0.4324386123158866	0.2013080210875844	0.04590402139162213	0.8303503618779224	5560	2
cg03145767	18	54325624	-0.021647209578272625	0.1575993232304804	0.8907494236085681	3.350644156893212	0.18724786126859252	9438	3
cg03145815	11	134534438	-0.4149089014432991	0.2270375193645328	0.06762605880357184	0.08979384019955619	0.9560960310372735	9448	3
cg03145924	1	90228473	0.21939283949190957	0.1662685416940093	0.18699899864952524	0.3535327009506643	0.8379755542412841	9457	3
cg03145930	1	228870556	0.06241624055589737	0.08979133862958337	0.4869767154900842	0.7434633277921355	0.6895392459763332	9419	3
cg03145987	1	236029751	0.20675909250828176	0.5295383512546368	0.6962026438859297	0.18626682450104395	0.9110719440293329	9442	3
cg03145994	20	60528916	0.0066058329305551415	0.1223169588798505	0.9569304930186024	1.7555736702253926	0.41570191123122346	9459	3
cg03145999	19	58629828	0.2957293542805444	0.2025421261403748	0.1442658543449426	0.7970720486387137	0.6713020969552185	9453	3
cg03146005	7	635812	-0.37195609740757296	0.6256516865294816	0.5521711486022602	0.8247896303628501	0.6620628319873496	9448	3
cg03146012	7	131831483	0.18711482536307342	0.24579379461175768	0.4464973136181805	0.5504986606993304	0.4581140132174386	5530	2
cg03146062	17	74118120	0.2625247839771673	0.3562925042817443	0.4612295299255054	2.0209208169546424	0.3640513286626386	9450	3
cg03146065	17	7417598	0.15479290896460252	0.18871634365121467	0.4120786530913815	0.9554523177075991	0.6201920078206213	9458	3
cg03146073	3	44519063	-0.6051413838543946	0.8253904292448814	0.4634622254069208	0.9363805481656882	0.6261343751785073	9416	3
cg03146079	4	2929622	0.6061805825959619	0.5087942131045715	0.2334941581635313	0.0025096732032203473	0.9987459503766274	9441	3
cg03146103	15	92988106	0.06195854808811297	0.20769044494361202	0.7654577117480854	1.1677639821249972	0.5577290594501654	9457	3
cg03146154	1	46216737	0.2687589021561698	0.6952837756466828	0.6990926187937044	6.431783144890784	0.04011954838947537	9455	3
cg03146155	6	134588828	0.28384685431011536	0.3129976346639098	0.36447776189798675	0.002972733193191992	0.9565186622915437	5558	2
cg03146219	11	71189514	0.026111149936145692	0.05478220911145212	0.6336216437648571	0.037064294508919286	0.9816385171013542	9423	3
cg03146377	19	6230665	-0.07490221531821861	0.24993827425749998	0.7644190784739672	1.9389842868178249	0.3792756068173755	9457	3
cg03146413	7	156296744	0.012836688183350571	0.12466529472945188	0.9179873997994845	0.005540256490534517	0.9972337050196183	9457	3
cg03146452	2	234777078	-0.11270466403274292	0.20207512038495587	0.5770243510329888	4.417107072929514	0.1098594413196958	9443	3
cg03146503	15	67127653	0.22349556701191836	0.266219576267855	0.40117987091201895	1.112046972109509	0.5734850068172775	9457	3
cg03146557	16	1799097	0.025058144699512362	0.22549013933772172	0.9115152797883437	9.532803753033187	0.008510948576444145	9455	3
cg03146575	2	192121011	0.23480933248436883	0.12667659215605212	0.06379459785384863	0.17178657145547882	0.9176921568457042	9455	3
cg03146625	12	54448729	-0.008433761822710821	0.05061266052211532	0.867658478795268	0.1776078185074864	0.9150249839154629	9370	3
cg03146637	2	27852041	-0.4079030414553573	0.4895767516825653	0.4047461189565039	4.5444892543339614	0.10308054282390391	9375	3
cg03146683	6	22011878	0.06846818995534054	0.149030320981414	0.6459293133050478	8.465806102119416	0.014510205477946974	9454	3
cg03146733	16	10775897	-0.025322200844671506	0.11893296809073675	0.8313959647283474	0.12027301519247154	0.9416359843457224	9456	3
cg03146797	21	45709595	-0.13931056917186763	0.22527711658226346	0.5363140373089519	5.725343783267595	0.05711594858307422	9458	3
cg03146949	19	56879662	0.1781464900141934	0.1847794907099648	0.3349942109789418	0.4824269770175639	0.7856738761384016	9406	3
cg03146965	6	31864071	-0.21151229599874677	0.23738044612249284	0.3729148906639068	2.4604002768700743	0.29223408455534594	9446	3
cg03146981	16	70719277	-0.5501853802969541	0.3551659361374011	0.12135915236739558	3.712938937849768	0.1562232087722422	9448	3
cg03146993	17	35297146	0.030961714645489042	0.2537592877621431	0.9028894009663426	0.1464792199266527	0.9293781150884266	9408	3
cg03147002	3	85007732	0.14271098226769596	0.22994145370956817	0.5348361761077576	1.3603262724170182	0.5065343515313283	9455	3
cg03147051	2	55923768	0.16096850298993826	0.2234843364684387	0.4713603146518918	1.6448827991824029	0.43935769635866495	9458	3
cg03147184	19	36332521	0.06683301002305553	0.08430835275577134	0.42794033493759687	0.9171725557071917	0.6321767363196271	9458	3
cg03147185	2	97008030	-0.49235688501683583	0.21743001800147246	0.023547163600973677	4.042877326059896	0.13246475578289146	9457	3
cg03147210	1	151882284	0.9482633028248284	0.6182876679306568	0.12510526254468832	0.94738170338263	0.6226997293823701	9454	3
cg03147324	15	29928082	-0.08782285411499927	0.2369002737697711	0.7108486561509503	2.433283697714283	0.2962232609931933	9442	3
cg03147390	16	85045232	-0.056663454960212536	0.6331616803458299	0.9286902210042133	1.5540263936428742	0.45977722659256837	9434	3
cg03147430	16	81929395	-0.28830013773994134	0.3631177931290154	0.4272201054389171	8.039475155978685	0.01795767681088188	9456	3
cg03147452	12	123868545	0.6910377103573416	0.769120080667489	0.36893060361593794	0.21228988690329448	0.644978504025663	5508	2
cg03147461	1	213554417	0.11755808785137559	0.16141918881574985	0.4664432604451835	2.6720364108646226	0.26289036273954136	9456	3
cg03147470	10	537178	-0.04757906076836535	0.11936593227438089	0.6901891953800554	0.13498667148287877	0.9347339499039984	9456	3
cg03147503	6	29633969	0.08454930735900495	0.07183563172587078	0.23920234704717105	3.5853533780081754	0.16651386679024122	9455	3
cg03147542	7	107383881	-0.3438420835813353	0.8467704687243905	0.6846963746003221	0.25527906916909066	0.6133822090271739	5544	2
cg03147548	11	64902218	-0.3403087913002918	0.6244009593855423	0.5857422071414085	1.0970683055772086	0.577796150802477	9453	3
cg03147592	12	133022955	-0.13567550258008074	0.0535068014405944	0.01122329703932803	2.7443165134201584	0.25355912290098775	9456	3
cg03147598	2	131104160	-0.001193513540441763	0.4098324584356647	0.9976764049274583	1.2190349853877904	0.26955011967973475	5562	2
cg03147627	4	83956202	-0.2861869503819346	0.5568114914894234	0.6072697658180559	1.5556968560977107	0.45939336662349445	9458	3
cg03147691	19	5686568	0.2666046514406498	0.2654616854475012	0.3152313458457498	1.0166239934945767	0.6015100732966469	9457	3
cg03147713	4	138950261	-0.14030842562583795	0.10104950440107983	0.16498126501289012	2.607017720797627	0.271577192776965	9438	3
cg03147838	1	32226935	-0.11788993572159592	0.2216960959734553	0.5948896687692959	3.6625154228890118	0.1602119406160991	9458	3
cg03147852	16	81353400	-0.177905	0.445985	0.6899642729097551	0	NA	1087	1
cg03147861	7	158037763	-0.19706533413737778	0.17905196584504723	0.2710689847411218	8.369565333548552	0.01522551459256239	9450	3
cg03147900	16	89762721	-0.1546237613355068	0.26394614512554915	0.5579994597463047	1.029271454729621	0.5977182873817175	9456	3
cg03147907	3	62926690	0.269752999760443	0.1724198991728402	0.11769737917955994	3.0305962874289434	0.2197426601874281	9457	3
cg03147990	19	37701738	-0.27168988626370927	0.3419089132676925	0.4268307931747555	0.6501934980321616	0.7224574532129692	9451	3
cg03148084	18	72201665	-0.31482187448955806	0.5996994745048938	0.599606780260264	4.99795434920213	0.08216900019751103	9457	3
cg03148184	4	111562513	-0.2087303779240724	0.156050885530001	0.18103373367491274	1.3049570421953522	0.5207534774464756	9459	3
cg03148231	15	89954845	-0.07848344278112859	0.9746530510969804	0.9358201168945761	3.786933764108448	0.15054896753166597	9441	3
cg03148234	4	7739323	-0.3920339229820938	0.20329737147451304	0.05380828251686931	0.5729549407468795	0.7509039959271291	9454	3
cg03148373	1	898852	0.529266741039625	0.5397802521031453	0.32682821503006704	0.0812711121250847	0.9601789976049045	9456	3
cg03148419	12	4755555	0.34931072981387784	0.196486900406154	0.0754397871214474	1.8203556629915731	0.40245264891312976	9455	3
cg03148427	11	120110787	0.6161652707404741	0.47695576748596313	0.19640186109040852	10.06658056592634	0.006517331389199349	9451	3
cg03148457	3	73670763	0.009055827710125103	0.09011283108613985	0.9199518917583238	1.0990238342701908	0.577231478429926	9456	3
cg03148461	7	140625066	0.007903364037698347	0.1675795721537693	0.9623842263352611	3.892327711772333	0.14282090362142905	9256	3
cg03148498	15	97327588	-0.008865583053277889	0.12862399768498597	0.9450482418334092	0.0986585350449393	0.951867658987681	9456	3
cg03148503	18	10588980	-0.1718950273455094	0.1567609024921399	0.27284133618674233	6.995345927532384	0.008172191386405542	5376	2
cg03148562	19	34269211	-0.1217194200059362	0.3865324473247916	0.7528368894742951	5.320078976235337	0.06994545967557923	9450	3
cg03148658	7	122527437	-0.3134560741053389	0.3519793933364793	0.3731693747087449	6.4172879770223235	0.04041137442326265	9454	3
cg03148693	2	205130924	-0.21924651602465633	0.27483216078330075	0.42501735653605627	3.793628422136962	0.1500458730856469	9458	3
cg03148739	11	420777	-0.16905677401307764	0.43128616038598017	0.6950708929589611	1.138923402441448	0.28587993296526626	5540	2
cg03148858	19	3047978	-0.19451123324189482	0.3839183192346856	0.6124022162392677	1.5413898678524927	0.4626914165980518	9451	3
cg03148889	1	78706562	-0.0625403511550869	0.05653080023670273	0.2685941900742782	2.8294425662804827	0.2429933303493604	9458	3
cg03148927	3	45558093	0.21667925611306849	0.2708735134604977	0.42375262467493036	0.0033932947982256156	0.9983047910934324	9457	3
cg03149058	1	18425905	-0.10280270250940106	0.09395377300908966	0.27387434638580255	0.5377213453626705	0.764249729096242	9453	3
cg03149093	19	12035973	-0.4519518907016923	0.37524114463366753	0.22842321783049319	1.1653215548576472	0.5584105818389793	9412	3
cg03149128	1	61509260	-0.05098948813439815	0.14003899269479073	0.7157764535668807	0.20223751588260874	0.9038256900338357	9457	3
cg03149130	9	93404977	0.3836990327345377	0.3248686968309855	0.23756713885636643	0.17451229492640763	0.6761323333604825	5561	2
cg03149157	1	33585904	-0.1331936960114712	0.1960247479814846	0.49683765245501393	3.081847824774876	0.21418312354292976	9459	3
cg03149245	12	132703598	0.007689235282651572	0.07419437064817214	0.9174579236043652	0.923157035959556	0.6302879389992178	9457	3
cg03149313	1	226595334	0.13663716616897376	0.575183350704638	0.8122269503246484	0.2714169319526527	0.8730971329093659	9455	3
cg03149320	8	124255887	-0.319877	0.430924	0.45790261908177815	0	NA	1086	1
cg03149454	20	33104576	0.8044241737863678	0.7562167973682673	0.2874428328075628	0.5817903715687975	0.7475940323937866	9459	3
cg03149496	10	101277257	-0.04289770185845959	0.26258980276519206	0.8702319019107431	0.26193473888183977	0.8772463989644723	9458	3
cg03149565	4	109092769	0.17373730165933118	0.23360796064312325	0.4570500597237661	0.21562070631744001	0.8977978448117673	9371	3
cg03149593	3	136988095	0.016172300109751167	0.21018116455891997	0.9386676379335741	0.5119244900253449	0.774171197064223	9455	3
cg03149628	1	20978838	-0.2513288250790975	0.2561166313163529	0.3264417915445214	0.7857222131105157	0.675122511165608	9424	3
cg03149699	12	42984093	-0.4642240018201279	0.3430078319272662	0.17593048196639552	3.1535523648438057	0.20664019584783302	9431	3
cg03149719	17	1358724	0.45352260834180774	0.47810826659693195	0.3428356836366768	2.0744983469197225	0.35442831300975713	9459	3
cg03149749	22	50741674	0.12277335403412701	0.23479721944900514	0.6010501045768973	0.10753895983426737	0.947650533804472	9455	3
cg03149770	19	12865711	-0.025258676031862628	0.11437561138141664	0.8252172482821583	5.5992360584203755	0.06083329472957761	9452	3
cg03149814	3	4909963	-0.2675871912777617	0.2242858070150247	0.23284453748701733	2.410260183430619	0.299653014602827	9349	3
cg03149883	1	43173346	-0.09935373795109173	0.1738605573443584	0.567690269038691	0.19875994503976785	0.9053986160612992	9456	3
cg03149958	6	36326677	-0.19156139880410974	0.12220008494593933	0.11697346941164004	1.1496824192464463	0.5627942280195914	9456	3
cg03149970	12	107078552	0.1153801929932541	0.1852524840175215	0.5333984116596465	4.138522314357067	0.1262790476142037	9451	3
cg03150042	21	46340905	0.7579909525752628	0.5980913976128406	0.20503027728254558	0.840861969843195	0.6567637035567344	9440	3
cg03150108	8	128652645	-0.9408513442573635	0.38730237068766016	0.015130412240928587	0.23865477562746226	0.6251793992866407	5561	2
cg03150210	16	14200854	0.18027090141752222	0.3471874101363974	0.6035987895528281	10.157718421799268	0.001436983487326242	5561	2
cg03150220	6	30640719	0.08221615646817385	0.5941324311028316	0.8899399554445377	0.14307221905574005	0.9309626603657839	9448	3
cg03150279	9	127905984	-0.1394482289172823	0.29437624293812575	0.6357085168819375	8.097343427104029	0.017445531919965004	9365	3
cg03150322	1	212965260	0.05488960781610953	0.9437949619716665	0.9536224541474213	0.2190823169290624	0.6397400381213236	5561	2
cg03150409	4	1892317	-0.19195845379691753	0.12345265127556716	0.11996617062390177	7.731491045303869	0.020947299927715015	9456	3
cg03150463	7	108166687	2.032098304710402	1.3231187325841078	0.12457769516946697	0.49195741941647086	0.4830554414228452	5530	2
cg03150474	6	10695108	-0.23848860719957835	0.2870289185603473	0.4060374483036843	0.6434476419692935	0.7248983644032034	9399	3
cg03150515	8	25836888	0.02655985651822588	0.08271589872799401	0.7481366126552867	1.7760575486317833	0.41146604629283523	9449	3
cg03150647	16	88761332	0.03937666185778602	0.8826957672638698	0.9644185296335082	2.149123856508477	0.14265127355454757	5549	2
cg03150753	8	93652253	-0.054324754247656835	0.24421655345118976	0.8239674746475867	0.10462518753584238	0.7463482819856395	5558	2
cg03150857	7	106300577	-0.0024655746303107063	0.15726016211411267	0.987491025616537	3.0308307249943685	0.2197169037298907	9457	3
cg03151165	8	41107543	0.06949788276981697	0.07553415325708655	0.35752805610226346	7.2640450039495645	0.026462609569435188	9455	3
cg03151187	18	35146770	-0.0011584799800060193	0.3441397527871244	0.9973140808732434	0.48487789734389	0.7847116538049432	9458	3
cg03151191	7	98600622	-0.333573698205294	0.23154471584154873	0.14968504799111684	1.435990578307553	0.4877290322367889	9453	3
cg03151258	19	15694846	-0.11296595990906685	0.14744689692380794	0.4435889926024335	0.881106134095587	0.6436803242428526	9449	3
cg03151294	4	189220624	-0.041003254693773285	0.10369490466370741	0.6925314179178659	1.2816506722786503	0.5268574100905552	9452	3
cg03151319	6	31637636	0.28162749195167	0.25824075670536717	0.2754657674054861	8.452472161427211	0.014607267783819275	9454	3
cg03151469	2	176936091	0.07369667262348452	0.14018467767454543	0.5990887940756519	20.189566622299573	4.129441442254377e-5	9455	3
cg03151529	12	124248926	0.3108715908614557	0.20847735683147006	0.13592138698930992	1.8801776709513365	0.39059313529027917	9456	3
cg03151554	15	52405123	0.22855491513259693	0.15638982730268924	0.143893737735187	0.19149498854713737	0.9086934373989012	9453	3
cg03151651	6	30710447	-0.10959051418333304	0.8712490278087975	0.8999017021216307	5.840585209446586	0.05391790835731653	9305	3
cg03151709	6	30686511	-0.07075179955151441	0.13116602158854315	0.5896064236485156	1.9720030519538154	0.3730654050774859	9430	3
cg03151739	7	45115766	-0.18016585453221357	0.3294333227581943	0.5844500003181965	5.530679875606508	0.018685843190972867	5561	2
cg03152000	12	6696982	0.1651000616893831	0.2807196413342451	0.5564440361472515	4.667015362024051	0.09695506250065798	9459	3
cg03152033	18	4453856	0.2561506569940209	0.23185143803574637	0.26924403931428775	4.988697842557629	0.08255018056488214	9366	3
cg03152037	3	50334461	0.12473155432385273	0.21087120998316763	0.5541815365651788	1.6231251417983277	0.4441634867605558	9421	3
cg03152084	16	87352229	-0.07626440863924092	0.14039190804924725	0.5869748251034177	2.6775183554904736	0.2621707741706275	9456	3
cg03152092	19	41869545	-0.07546922504563068	0.18212316731489747	0.6785917046526908	0.7981185319662417	0.6709509356082549	9456	3
cg03152121	3	26146913	-0.1065068726813241	0.07070249100164719	0.13196219752456803	0.09718116371671097	0.952571049741858	9437	3
cg03152187	17	75417165	0.5114905512978489	0.27094358885486985	0.059051197131190544	0.0910961895496416	0.9554736481769239	9457	3
cg03152288	2	177042942	-0.24743867237314685	0.39239026324187215	0.5283064784877971	2.7075977662586346	0.2582573054413829	9456	3
cg03152353	9	139417194	-0.08433441265391577	0.1790112024448302	0.6375604089460496	3.445417005050693	0.17858180301844942	9456	3
cg03152415	6	70576871	-0.1812784882215991	0.16270180363801084	0.2652035748261179	3.64465096283671	0.1616494008279822	9455	3
cg03152428	21	46850691	-0.014308206253052838	0.07522808817054244	0.8491542455705308	1.197506664374522	0.5494962485494901	9459	3
cg03152500	20	33762673	0.45157497280097625	0.37613852911475293	0.22992388532043487	3.3006439241617658	0.19198808578537963	9458	3
cg03152577	1	54411898	-0.46291461501663	0.8582574522643883	0.5896345567091252	6.915363013149082	0.03150271625424924	9434	3
cg03152602	17	38244572	0.39557568214268857	0.8670247370396819	0.6482138251148182	9.969349017812037	0.006842004676650265	9432	3
cg03152720	4	2399925	0.08834708354907463	0.3732242137606167	0.81287932379584	0.06692840813196399	0.795862665907623	5557	2
cg03152785	1	110753723	-0.04145997521131033	0.38852962019750603	0.9150190910387738	0.05151723025466325	0.9745703077481991	9403	3
cg03152800	16	3167090	-0.04655066221010418	0.2141889406558536	0.8279476146687282	0.3218242743422347	0.8513668713227551	9453	3
cg03152880	16	48019794	0.10209161869771996	0.07705522630089752	0.18519937295451924	0.46677282275309695	0.7918475355036251	9457	3
cg03152899	10	1714368	0.2745968862403469	0.15839902555584195	0.08299318818144047	0.8835359195555764	0.642898796528784	9455	3
cg03152913	2	178975712	0.025038203968955626	0.23112703445185034	0.9137331973876418	0.4016402185584033	0.8180595796456128	9451	3
cg03153062	17	41755445	-0.3716059209421681	0.5099947784395409	0.4662179138741594	6.01072368675373	0.049520832300971	9373	3
cg03153115	19	2604559	-0.41248788697121747	0.229896345486212	0.07277579454939773	0.7247504987382158	0.6960211373388735	9456	3
cg03153178	10	70480812	-0.16931622463494989	0.5558634003659595	0.7606705008908923	3.085104719483979	0.21383462143768675	9445	3
cg03153360	19	55882504	0.06982671349704894	0.08485963813512762	0.4105935654749653	0.130991674700872	0.936602945501356	9457	3
cg03153397	17	17910235	-0.13764299807319197	0.25822051078632796	0.5940028433890419	1.7787976605484275	0.4109027007800218	9454	3
cg03153608	11	64126457	1.547948898889729	0.8811435372057879	0.07896043290492355	0.6164007122215598	0.7347680879839099	9444	3
cg03153658	19	57078442	-0.3381129251215416	0.3760240690403992	0.3685573541839162	10.415027780489012	0.005475268900470193	9439	3
cg03153679	3	136784382	0.11359294583513699	0.17245972283618102	0.5101117975250995	6.647580284053426	0.0360160667301842	9413	3
cg03153765	14	101522141	0.01187395957904941	0.1503206613519253	0.9370398863275062	4.114037141724202	0.1278345319018356	9455	3
cg03153775	3	45185028	-0.09947212243495412	0.15926257834635327	0.5322471565362248	1.0156811354339426	0.6017937094591345	9422	3
cg03154226	11	55563401	-0.07047572330001635	0.06813132856283165	0.30094456078082293	1.1081362105204997	0.5746074854644878	9448	3
cg03154277	17	72968689	-0.6127311653918207	0.6565037004939371	0.35065230963739663	7.39238270910522	0.02481786916176233	9458	3
cg03154513	20	30193400	0.6233804784808011	0.7694241379945862	0.4178304341905798	1.2814545614153863	0.5269090738542249	9456	3
cg03154536	11	107799237	-0.32842390003027794	0.5282825865711892	0.5341508341480813	0.11695652982443634	0.732359111355649	5560	2
cg03154580	2	121009176	0.04365544454802499	0.18166972017218583	0.810096795576055	0.645888318284765	0.724014282817605	9448	3
cg03154665	3	180324050	-0.017941801650373183	0.2536202049723388	0.9436024622771959	0.47195650938111444	0.7897978481446779	9456	3
cg03154690	5	59188920	0.004137313094886939	0.13771508808865485	0.9760331145691066	0.1281533008815048	0.9379331037895429	9457	3
cg03154717	6	30922489	-0.12867287005830833	0.11738768232584179	0.273019241776487	1.9982903108444554	0.368194055370964	9443	3
cg03154774	2	197503878	-0.005436809604351459	0.24040297759454307	0.981957059198105	0.008744688487563393	0.9956372005372214	9454	3
cg03154931	20	21086103	0.10834627649515415	0.2949404940205883	0.713358250729883	1.0848974218976073	0.5813230160560584	9455	3
cg03155027	3	49907692	-0.016824830490706707	0.12294846055972239	0.8911536450537726	0.4949906886817398	0.7807538557262811	9458	3
cg03155112	7	47556928	-0.4289589035549487	0.18572033927833176	0.020904579121069376	0.16697407233811945	0.9199030120610667	9322	3
cg03155159	16	59627519	0.06586386701558866	0.08974120804069677	0.4629907078134085	0.2093842937886645	0.9006017329544996	9457	3
cg03155200	11	2833259	-0.31088529643817514	0.12037686944448801	0.009805895523357868	14.811131706024902	6.078600684804063e-4	9430	3
cg03155239	7	6121256	-0.2113995578625278	0.6044583730671442	0.7265384425625232	3.874984552773328	0.14406477179774896	9345	3
cg03155301	11	12776288	-0.1379834661077232	0.11009035250901046	0.21007266686373235	0.3864201974982662	0.8243087697033136	9389	3
cg03155345	4	11642410	-0.29343609651930364	0.16632583755067895	0.07769421074693479	0.06668192845241555	0.9672087197877174	9454	3
cg03155496	2	8117019	0.18309320478142097	0.11809328029977416	0.12104272945036673	8.858000071171084	0.011926409697285754	9416	3
cg03155724	10	73975451	-0.5404739058122394	0.5201780207011675	0.2987967412642767	7.759972200564064	0.020651112224353292	9455	3
cg03155733	4	123299016	0.2269887154455879	0.129136448622935	0.07879121244398692	1.8947523885767958	0.3877570891573361	9371	3
cg03155767	4	155491812	0.11633504480944078	0.1572217931930436	0.4593350465555514	2.3391090658545863	0.3105052303175983	9455	3
cg03155825	7	44750577	0.27358670191299816	0.2521400993409749	0.2778958447290392	0.8574786325773449	0.651329698095073	9458	3
cg03155896	6	30879000	-0.3591166114031846	0.24158757894403152	0.13715055429848477	1.133262127164861	0.5674338708332759	9456	3
cg03155999	17	81052002	1.0001881435975728	0.482149517738097	0.03803887018744668	1.471245986528122	0.4792068233375264	9446	3
cg03156032	17	27717754	1.1926828100023326	0.9033822349642963	0.18675436587204078	0.010129530228611475	0.9949480391824865	9449	3
cg03156109	12	124118386	-0.2689796268300441	0.754327337559583	0.7214046791279208	1.1707276294853812	0.5569032153515274	9442	3
cg03156112	10	22630065	0.12905940231897114	0.61715422298955	0.8343544214532755	5.115389154342115	0.07748316615102582	9456	3
cg03156115	3	28283456	0.28312065425598876	0.732741733553963	0.6992113154277705	1.6217994696524285	0.44445799193541197	9458	3
cg03156170	17	55673870	-0.09240063389122234	0.10587440847851087	0.3828058262068939	2.790997869774071	0.24770941466138063	9439	3
cg03156260	4	75721361	-0.3226167992426043	0.21533563965554003	0.1340801571229133	1.4247285668229448	0.49048318426350584	9458	3
cg03156389	20	23330637	1.2287819065014294	0.8514219583487675	0.14896091920296295	2.833823241523671	0.24246167538059435	9456	3
cg03156396	16	816177	-0.24365826404615398	0.22218113145428667	0.272787874530257	2.7047847920671217	0.10004758199905668	5550	2
cg03156443	6	32862184	0.21606025293142622	0.5677516076207569	0.7035340792474354	2.892987358074102	0.23539421043618844	9438	3
cg03156477	19	1924758	0.023578258071211063	0.47790276572382107	0.9606507848337094	2.4429843586792743	0.2947899590846946	9451	3
cg03156546	16	24759640	-0.0139426	0.359796	0.9690885900358603	0	NA	1082	1
cg03156651	11	1458438	0.5807498925915117	0.45077582396513305	0.197629666811106	0.15067210210040474	0.6978938991730262	5558	2
cg03156769	4	15655683	0.30950692246974426	0.3209537029427069	0.33487794674926563	0.48540835559166745	0.784503553018914	9456	3
cg03156904	18	13801143	0.4381010956338917	0.204847711418751	0.03246262521061043	0.1954113179635508	0.9069158069937828	9457	3
cg03157027	8	99959723	0.13474087566832282	0.2685583526189831	0.6158650729095615	2.701266288108981	0.25907617616621675	9456	3
cg03157040	19	1861890	-0.6380027960682558	0.3428481813128132	0.0627596941380173	4.312982137443718	0.11573049976954487	9458	3
cg03157115	2	161265247	-0.2284715137862522	0.22415273268494085	0.30807616177489705	2.0927605703217758	0.3512067192438493	9458	3
cg03157149	10	5855170	0.2704653836372119	1.0450839862217383	0.7957912944031934	2.8956702514678607	0.23507865334896033	9304	3
cg03157150	16	4738680	0.21013133882034443	0.21293822485488653	0.32373171773818954	1.1243977881340013	0.5699544155521814	9459	3
cg03157182	12	132655797	-0.04290045574070159	0.171698945184467	0.8026967107802718	0.6633917536689894	0.7177055605541677	9452	3
cg03157226	19	10654180	0.31479322727909315	0.34811898535272984	0.3658527491987502	2.492207634656703	0.28762324931773875	9457	3
cg03157395	2	44065964	-0.13179399107637552	0.22550996240196716	0.5589334228511375	0.33387258766279565	0.846253521189476	9457	3
cg03157423	4	152589780	-0.030618345855354973	0.2150647475499444	0.8867893082628744	0.8629820253893721	0.6495399001253528	9455	3
cg03157509	19	1313407	-0.07409298149405857	0.24599665785411243	0.7632657461281551	0.011530225291341232	0.9942514737268289	9440	3
cg03157530	16	85696657	0.2501919458145837	0.6183234417414402	0.6857498224674567	6.038669966982045	0.048833682771369555	9453	3
cg03157531	10	133795006	-0.31360867063777287	1.0418360633617967	0.7634027723481687	0.5092657323838462	0.4754568877724103	5561	2
cg03157591	20	42875645	-0.07916843545776284	0.10946043602471991	0.4695197109547394	4.375240196426172	0.11218341668338651	9456	3
cg03157610	6	33377317	0.01377484585066596	0.12235799480422818	0.9103649493393114	0.2124935570928672	0.8992027167537162	9457	3
cg03157698	10	113943648	-0.4712133449003634	0.24649515639983646	0.055920643752769963	0.08340351509769156	0.959155798895463	9376	3
cg03157700	2	172916330	0.10560211527442358	0.15683559545649947	0.5007373557295538	2.940728766530441	0.22984171945001727	9458	3
cg03157862	16	66519174	-0.09427908636663178	0.20744861586841523	0.6494908783390972	3.624615509432301	0.16327689865066475	9458	3
cg03157922	11	108628756	-0.4425978822512314	0.4334443726876765	0.30719850181122865	0.9820861392324128	0.3216843141406021	5559	2
cg03158063	2	10395333	-0.18183284233761568	0.23596622766971828	0.44095092773730704	1.8693506114664775	0.3927133566079587	9458	3
cg03158194	2	203773242	-0.019708049383970784	0.1942710902583589	0.919196322532787	0.18924461517117352	0.9097164625973533	9456	3
cg03158310	16	2086235	-0.20772335255989632	0.27280657118157775	0.44639973802564453	1.2287231736519941	0.5409861577776143	9453	3
cg03158314	16	84513159	0.11048167704897212	0.19704370496344445	0.5750045874028471	2.7136902359472117	0.2574717900783256	9457	3
cg03158400	21	42688886	-0.17017443577953673	0.45018783761510206	0.7054249288051442	4.6542460978165145	0.09757606523279222	9431	3
cg03158499	10	90751244	-0.010755889085388394	0.25365871856936306	0.9661774417444798	2.9796528293837707	0.22541178031693618	9368	3
cg03158581	5	153858816	-0.08787529010803058	0.40173171300567256	0.8268516276536771	0.009473813531040558	0.9952742946836128	9458	3
cg03158606	17	78082335	0.003154627016582136	0.5641497543788049	0.9955383919697575	4.650707023646529	0.09774888255706675	9450	3
cg03158666	17	7199744	0.7005660673592199	0.8787583278703198	0.42532171756375664	0.3527828678908199	0.83828978402953	9362	3
cg03158772	3	14768188	-0.047545108914894905	0.10439983632917035	0.648811688023803	4.384594106253164	0.1116599649357887	9456	3
cg03158780	3	577964	-0.009134218682158418	0.07819635548211894	0.9070095814234236	2.9429200478991806	0.22959003341512965	9455	3
cg03158828	6	135047404	0.18343781531873657	0.2404146370512639	0.445459805773786	2.598942168939817	0.2726759774591215	9459	3
cg03158942	8	49043527	-0.06045075303750749	0.06141418160665695	0.32496183406153245	1.1544411760041742	0.5614567194521944	9450	3
cg03159004	19	46445221	-0.603267171181703	0.2586049855366971	0.01965997246391234	2.1667997149485445	0.3384429097340157	9458	3
cg03159124	18	7118077	-0.16965065733347193	0.4290046964256549	0.6925095247705797	0.8405043579067817	0.6568811473261426	9444	3
cg03159156	11	64026276	-0.033872724874250276	0.23983700442806152	0.8876864527784738	0.9581099863570461	0.6193684227179777	9442	3
cg03159329	2	169103514	0.43178029311279037	0.6171334717605399	0.48414301450273733	1.4885063186643026	0.22244835761704077	5561	2
cg03159396	6	50808813	0.14412343211642148	0.1797498276159505	0.4226685932121196	6.370368574231364	0.041370621025995216	9423	3
cg03159409	12	124779144	0.17091569779305385	0.10105777990594803	0.09078580168142523	5.376763423019542	0.0679908792478777	9418	3
cg03159563	19	49965226	-0.027468532373178242	0.9841385351339038	0.9777329392350322	1.329688085249618	0.5143537387107295	9404	3
cg03159660	11	2078197	0.31727107884259315	0.10780801642980825	0.003251254977407899	2.929340346018053	0.2311542198063285	9457	3
cg03159671	12	112123840	1.2278636154357037	0.6182725842003127	0.04703794624323694	1.067742342884613	0.5863307836510111	9450	3
cg03159676	16	85600536	-0.08354284580934017	0.11507288761187295	0.467839146649654	3.0737833443806943	0.21504850488341504	9457	3
cg03159785	3	170075773	-0.24241705614937994	0.8661729389146224	0.7795761497472729	0.06989490170788894	0.9656561593308584	9425	3
cg03159871	6	42993041	0.005482225643299643	0.2758135446873674	0.9841418404673777	2.4299930524077897	0.29671104500592754	9447	3
cg03159877	12	118199247	-0.1307597303093179	0.26523462121514907	0.6220150860308844	0.4339458580435879	0.8049517598416022	9430	3
cg03159883	6	14215435	-0.1788791677831032	0.1233503997466977	0.14701085065347358	3.5591160744066554	0.1687126955283532	9401	3
cg03159947	4	44451060	-0.014389058705408358	0.6364243504191992	0.9819619885185057	1.3986999420539272	0.49690820356219156	9405	3
cg03160045	22	41345978	-0.21229521561008233	0.2750450092903828	0.4401995585660525	0.4639813672844279	0.7929535107108853	9457	3
cg03160135	6	117586918	0.17042383242042206	0.322231673603848	0.5968845096234412	5.740327652758112	0.056689638560841006	9458	3
cg03160145	18	56937906	0.02366282152857551	0.1105528548897033	0.8305152403925601	1.949941213211542	0.37720344068964873	9455	3
cg03160174	12	12015769	-0.48657341628688133	0.23234636067774359	0.036244594601625976	0.8317104634923238	0.6597757781583112	9451	3
cg03160217	2	117814299	0.1237025900290638	0.24416514218592894	0.6124109939580626	2.085462098816178	0.35249069670367794	9457	3
cg03160342	19	12807165	-0.33841135116453325	0.4194050572564447	0.41973315160975727	1.5360372141360312	0.4639313886084319	9458	3
cg03160378	21	44880700	0.37491658930094185	0.2322811486246246	0.10651359221465277	4.297286964803471	0.11664227780549186	9458	3
cg03160445	3	100120349	-0.150701179866058	0.7494117523576423	0.8406261450804927	0.8068214202556658	0.66803767313448	9457	3
cg03160466	4	4229061	0.2533207063741293	0.2091150277163077	0.22574440761446837	0.2126355987373385	0.6447094451870738	5562	2
cg03160508	11	66823684	-0.006228194104783533	0.09122992588878065	0.9455713413268084	1.573946162275587	0.4552206278700405	9425	3
cg03160637	11	61101089	-0.6621991528232667	0.4944401374098396	0.18047600571743255	0.04087098266844058	0.9797718982138882	9455	3
cg03160656	4	24772661	0.2308389315158598	0.15608527372623696	0.13915947366262063	1.178864657550429	0.5546420497162229	9436	3
cg03160726	16	47492286	0.07011119164005832	0.2405900271247792	0.7707350598196944	2.82890525617279	0.24305862050548224	9455	3
cg03160740	3	42544400	-0.138528909537767	0.4069820634633034	0.7335697217893267	0.026743240636177806	0.9867173826505877	9457	3
cg03160788	6	29572219	0.016130562420694997	0.2691096787496075	0.952203042112576	1.1792028503521823	0.5545482696709986	9456	3
cg03160815	17	79859830	-0.32968860157808205	0.1791874994278104	0.06578167329956149	7.515137698493813	0.02334041552284373	9458	3
cg03160883	6	36628713	-0.08484750510328677	0.1877896162681615	0.6513971231760374	2.095430647096554	0.3507381576352111	9453	3
cg03160895	1	52519746	-0.062109934263342756	0.18661317976864025	0.7392647567591759	0.7954177542698714	0.6718575923011455	9454	3
cg03160935	9	132242593	-0.15262608778608766	0.13961615980874717	0.27431322259851953	1.0898889459893983	0.5798739811115381	9449	3
cg03161037	17	46808309	-0.15218654356835232	0.10206665952633055	0.1359482372627168	1.9498225792859518	0.16260597077995706	5561	2
cg03161075	14	51298083	-0.5362730275864156	0.9485771742420555	0.5718393665257596	0.0182558264465646	0.89252164341263	5532	2
cg03161112	18	32924652	0.1451086562144073	0.7544975217142275	0.8474877194437206	1.1623173862897902	0.5592499918724214	9454	3
cg03161190	10	104535792	0.3018736127125694	0.24214432037325367	0.21251920063129287	0.6404543195122395	0.7259841039693138	9443	3
cg03161309	17	6563585	-0.23122564753361036	0.17998665097931865	0.1989033593900744	2.600467160589285	0.2724681424115512	9458	3
cg03161454	12	57617297	0.0504612	0.194974	0.7957819246858675	0	NA	1088	1
cg03161476	1	203596940	0.33539509275610757	0.9029545796907128	0.7103084817922394	0.0032410880364078538	0.9983807683542387	9457	3
cg03161498	11	75265195	-0.12219316339718417	0.23501841646400215	0.6031122518635357	0.33197609595635247	0.8470563581649774	9435	3
cg03161587	2	220405163	0.28446530197114894	0.20017781657492761	0.1552984257374631	3.3337248925076857	0.188838628469542	9436	3
cg03161606	19	29218774	-0.04835720992202845	0.03797986545926508	0.2029354495256242	0.14222029353570503	0.9313593002609815	9454	3
cg03161744	12	132177250	0.218783096249942	0.20719862846982012	0.2910093516166868	1.7960960792725853	0.4073640426512499	9449	3
cg03161767	1	894207	-0.2843242248039838	0.55647133833591	0.609392115640595	0.07856663935100514	0.9614782648437752	9458	3
cg03161787	20	30174425	0.02122345319404594	0.20702342408706045	0.9183461940368662	1.005189342905647	0.6049589518391605	9457	3
cg03161803	6	27649120	0.02963126368374858	0.10426848975138692	0.7762706463871447	6.047087356398579	0.01392925560545708	5509	2
cg03161839	19	42387947	-0.1739378778311984	0.6794113547800171	0.7979410962267136	2.6876811492509303	0.2608419593935322	9454	3
cg03162032	17	655955	0.002205097236321642	0.19134793282689583	0.9908053665793317	1.8042084509459526	0.4057150449724521	9448	3
cg03162045	3	142443933	0.15432822126853527	0.22150037370475645	0.4859653773859836	0.12261770550416273	0.9405327087971386	9444	3
cg03162092	20	45180310	-0.2286058067017271	0.17503094000786631	0.19152264042963768	2.815388165311881	0.2447069069697187	9422	3
cg03162101	3	9291274	0.9714397935092329	0.7958233625230254	0.22220999631473515	4.640450447292826	0.09825145456137627	9454	3
cg03162131	11	82905106	-0.24833764246505627	0.3891484690535398	0.5233717813476894	2.5599168647338644	0.27804885804588775	9386	3
cg03162143	4	762159	-0.12509543931046116	0.17089333036023924	0.4641631336563655	5.665467339481844	0.05885175231631854	9419	3
cg03162164	7	790384	0.29968134476035746	0.19419763991694713	0.12278781947642435	1.3069043040327435	0.5202467025057244	9440	3
cg03162314	19	51600935	-0.0029157830253951794	0.10157697010940663	0.9770997421885451	2.1320069003097	0.34438211104527966	9457	3
cg03162359	12	45610751	-1.1271475298027824	0.5409769576581873	0.037201962370048525	1.0353171684366842	0.5959141986849279	9450	3
cg03162396	4	174291930	0.307329870027857	1.1306959452707768	0.785771240535325	0.08832951005169297	0.7663116769629215	5561	2
cg03162410	19	14671422	-0.5061340458826177	0.2510092581424936	0.04375859103174792	0.006640689127732399	0.9966851616842457	9457	3
cg03162492	3	134010471	0.38259603152115024	0.214443164040379	0.07440136983260062	0.9319775702186037	0.6275143215124057	9432	3
cg03162506	22	38580953	-0.2685272359843449	0.12908022732977195	0.03749686085526303	0.1456858859752247	0.9297468418206576	9457	3
cg03162721	17	62660876	-0.15966314202971313	0.1927290277775716	0.40742516157948205	1.359309771694269	0.5067918632332071	9458	3
cg03162779	11	2308362	0.16256364321609956	0.18717938106238924	0.38512549371248656	1.4175272736392146	0.49225242416163095	9444	3
cg03162810	2	183906765	0.11151828425601369	0.17362696350459655	0.5206870675396076	0.09345926858265413	0.9543453849796567	9455	3
cg03162819	6	31475392	-0.05364407040036042	0.2478487737307194	0.8286457902255209	2.316724387720501	0.3140000311530824	9452	3
cg03162823	12	95941571	0.12667411735560105	0.0739881311327244	0.08688063700046772	1.8837927206362783	0.38988776617308996	9456	3
cg03162916	17	77003152	-0.14964138711073985	0.10049935853634105	0.136493022569289	2.53959416101468	0.28088861377079144	9456	3
cg03162923	2	219524075	0.1711289057206103	0.6608447026421206	0.7956701179543777	3.0040205778025904	0.22268205462562807	9400	3
cg03162994	18	23713729	-0.0012241742384416026	0.05861888942218658	0.9833384981989717	0.7717378736209372	0.6798596244122206	9459	3
cg03163184	12	16763147	-0.06035460799463009	0.0822948322811655	0.46331762588293934	0.033045716724765584	0.9836128953536929	9455	3
cg03163196	3	119182535	0.5517464364829803	0.9398715635590766	0.5571738172765037	3.5345648740366977	0.060102102118824184	5554	2
cg03163246	4	74921023	-0.049734815310036366	0.13629443619760878	0.7151807112066035	1.447526890869796	0.48492383314717175	9433	3
cg03163343	1	45118395	0.19916637127864273	0.1529767514515074	0.192937300593994	1.3350671430187917	0.5129722281126713	9456	3
cg03163443	3	49209005	0.83312020994953	0.7183021387716371	0.24611131468602765	0.012290515834531675	0.9938735855610654	9453	3
cg03163448	19	15750251	0.1342716614782694	0.23671698872381633	0.5705617050358015	1.3827311209232886	0.5008916040631679	9415	3
cg03163459	5	76373719	-0.0111725995206656	0.1065934691789422	0.9165225697514076	0.8495616931961557	0.6539130767031768	9420	3
cg03163545	16	1593415	-0.6362631075161629	0.21367398818326533	0.0029039316900454056	1.930393762398452	0.38090819869347775	9455	3
cg03163614	2	233386855	0.1486780837895381	0.31537254804399206	0.637329161111218	0.023022810806563737	0.9885545973197669	9454	3
cg03163734	2	65659863	0.12075128817862907	0.47955344816496925	0.8011960926411454	2.0377602907787633	0.3609989802702549	9440	3
cg03163759	16	89441037	0.06778395880520914	0.21837481203379286	0.7562553416665622	0.6553585328116356	0.7205941013815746	9451	3
cg03163783	2	200326591	0.1766104414053954	0.2160273004351437	0.41362126918408243	0.9525166528983	0.6211030141855708	9456	3
cg03163812	8	38459198	0.20025916461962548	0.353569516298973	0.5711269106265084	0.04921424919386557	0.8244362225651062	5560	2
cg03163819	17	41166703	-0.09682975101661884	0.16989978119270252	0.5687300919768826	0.14065324636664966	0.9320893281981106	9444	3
cg03163831	3	119038549	-0.3978873162377396	0.199510522554753	0.046117373624063845	2.9357496832701395	0.23041463282888605	9454	3
cg03163875	16	5007808	0.5730546630849925	0.3627391132091972	0.11415304695163199	0.7461815847103441	0.6886027101438753	9451	3
cg03163878	3	128840803	-0.21938997886947711	0.13229085601350807	0.09723855083144568	1.8129413949083935	0.4039473636702207	9378	3
cg03163944	19	37663716	-0.036520769555596695	0.6650593985331076	0.9562073403974942	2.9571178964237808	0.22796596255493135	9459	3
cg03163982	13	22058128	-0.10867894193752937	0.22018156637247605	0.6215972961398055	3.365637077316815	0.18584941338035585	9322	3
cg03164001	2	26358652	-0.04631741032802896	0.18735709605441866	0.8047421435736428	0.43501355377366757	0.8045221527457691	9458	3
cg03164043	11	65641174	0.7199348921040357	0.6700197937527466	0.28259956491344496	0.7333343697576691	0.6930402609444524	9404	3
cg03164052	6	31852503	-0.21256396933847935	0.25206275425213914	0.3990619057851887	0.006229154890038158	0.9968902678196887	9450	3
cg03164070	6	107987436	0.13809581157506687	0.12458887430522177	0.26768389625975	2.7073507140087156	0.25828920893598356	9348	3
cg03164238	19	54494652	0.4869324486213065	0.20237805356490324	0.016125897604185434	0.1606632758405339	0.9228102567596247	9450	3
cg03164243	17	17717894	-0.08958470885048252	0.22668893914355862	0.6927042770853217	0.7270077549340253	0.6952360314561558	9445	3
cg03164275	2	219826805	0.09756857200706373	0.12435680632380838	0.4326965166780962	1.2038475185874276	0.547756869492413	9458	3
cg03164561	2	232396386	0.20492141320312	0.20777412038173868	0.32400056276160893	1.5038946468852818	0.47144759732145347	9459	3
cg03164761	17	16440208	0.17987389721241784	0.4407421890521398	0.6831885839195841	1.9233508766861418	0.3822519096607473	9454	3
cg03164785	19	23456790	0.6384964448467811	0.4911321552268188	0.19358377254772574	0.22262676809380527	0.8946583333433422	9450	3
cg03164800	4	80836552	-0.29301454058565096	0.20064191206360757	0.1441841535174624	0.47476285192037426	0.7886904036442016	9458	3
cg03164805	16	1024326	0.11188196371797454	0.1506346874218548	0.45764089245077855	1.920790164752599	0.3827416416228092	9457	3
cg03164928	16	89005932	-0.05349689348029936	0.23219875110353425	0.81778664561145	0.08916512856568355	0.7652412167261242	5559	2
cg03164969	11	1855884	-0.07294483557942082	0.3682611068908736	0.8429831618447194	0.6581334095374516	0.41721969430858075	5560	2
cg03165014	13	102106348	0.06241119370357173	0.06319712762218521	0.3233663364675403	1.4220965131402838	0.49112909822605083	9457	3
cg03165176	19	1456886	-0.13259364210300487	0.05839691427170099	0.023173684897197677	1.5020662339738116	0.4718787948302068	9446	3
cg03165195	19	18331177	0.04321112637303571	0.0806025806613142	0.5918887295158213	0.7876784013891514	0.6744625006229548	9451	3
cg03165343	12	96883268	0.9166520054763171	0.7961285273881569	0.2495730757661821	3.5632674395115824	0.16836286472431664	9457	3
cg03165356	2	216882347	0.05166913336291837	0.09868716102879199	0.600581201634911	0.8810475833988652	0.6436991684844123	9457	3
cg03165378	1	153329882	0.00295237872204211	0.16362116957919398	0.9856037602942725	3.8144911348718304	0.14848882628596274	9453	3
cg03165383	18	74981431	0.2495021234202343	0.17100487833845168	0.14455544132749823	0.23623940695484316	0.888589678973523	9453	3
cg03165700	11	108093220	-0.6620691490670875	0.4856707240326309	0.17281765908374574	3.0156374576006604	0.22139236845300048	9443	3
cg03165752	4	15003276	-1.6462528916996906	0.7270075198741531	0.02354808173385067	6.4628161459039735	0.03950183814062923	9453	3
cg03166236	2	7062351	-0.05243213702131454	0.16121570342333552	0.7450072219657349	5.647468257294713	0.05938378149813405	9456	3
cg03166265	4	7512278	-0.04457468954481642	0.06882850743439818	0.5172310256591588	0.07679404648171917	0.9623307973443439	9457	3
cg03166323	16	30457367	0.20122981862855474	0.5305238711216708	0.7044621405307041	0.7585054217845526	0.6843726423903544	9450	3
cg03166324	1	161059535	-0.286639018319275	0.24138957446598674	0.23504858659555586	2.711846739253589	0.25770922368538757	9457	3
cg03166482	4	183839070	-0.3218793234593779	0.6092116275534857	0.5972537458376029	0.7277315695751261	0.6949844659713025	9355	3
cg03166508	10	89453226	-0.2212665249756778	0.18913548081843967	0.24204775541127552	1.1802442834774491	0.27730626991143187	5525	2
cg03166550	6	32812661	-0.40980534524804374	0.6217349556790676	0.5098110699281977	0.1803748075835575	0.9137599271493955	9294	3
cg03166566	11	66824138	0.2324278985752018	0.35996024459999065	0.518470837839149	1.3296866910719765	0.5143540972610956	9451	3
cg03166753	6	38683221	-0.0020726075025815317	0.16267647568322513	0.9898346901011793	1.8805158209120578	0.390527101346102	9434	3
cg03166779	7	14029285	-0.42927026086378833	0.7202484550538996	0.5511732031936107	0.3199165113949709	0.5716578228622647	5558	2
cg03166835	19	50393997	0.0073838947914221425	0.14412576308099867	0.9591404114129771	1.5676689371954788	0.45665163355263183	9458	3
cg03166962	17	69080132	0.09602099645655347	0.12200352291025517	0.4312615994231104	1.0091633675485612	0.6037580844121744	9404	3
cg03167029	3	3377234	-0.23132496912001052	0.2463548808006958	0.3477354626295159	0.593442828598348	0.7432510426353662	9459	3
cg03167275	21	18886093	0.032566274010539346	0.44068814578365506	0.9410910030346127	0.18462177390433168	0.9118216320283254	9444	3
cg03167368	10	121285199	0.051273256104922095	0.46059161467926085	0.9113622561490282	0.27314027128264035	0.6012329884544485	5556	2
cg03167369	1	35658023	-0.6408659106092156	0.4776895117671381	0.17972731427252814	0.42363153253486985	0.8091137498820565	9446	3
cg03167389	4	42154927	-0.25881834033310686	0.49799683827471025	0.6032595520175645	0.27490186677803286	0.6000623520193318	5558	2
cg03167413	7	113723093	0.07298195718372526	0.43154868355053583	0.8657050901401319	1.6307242107588562	0.44247907429576666	9454	3
cg03167429	11	126870429	-0.41091341110881724	0.3856182744312832	0.28660616703800296	0.0028728691413108408	0.9985645966076833	9419	3
cg03167496	11	27743619	-0.016797540136792872	0.34532177969489347	0.9612036795913773	1.037805660965619	0.5951731957599304	9456	3
cg03167521	7	24065498	-0.29036401145540325	0.1856354131458281	0.11777933602555649	0.7028295976578427	0.7036918027736114	9453	3
cg03167559	16	81347858	-0.11799056596573199	0.13479965260025598	0.381408958741533	1.1882808037819728	0.5520368918421008	9458	3
cg03167633	2	145338509	-0.0412437243099724	0.1570840796504422	0.7928910669568731	1.2954116289682218	0.523244821510331	9459	3
cg03167683	17	47210368	0.1277008105673587	0.2302377237721642	0.5791356953811069	3.8992211446208036	0.1423294878391125	9452	3
cg03167763	1	20512397	0.011539549656677297	0.29134748204365196	0.9684060363355201	2.212136986307881	0.3308571746824994	9457	3
cg03167812	2	236970809	0.21691093478360887	0.13839760730295375	0.11704396946735701	0.7346239411375552	0.6925935425359365	9458	3
cg03167844	2	817733	0.6772773510968884	0.5314092643100535	0.202488776148369	0.7854913527992622	0.675200445160019	9427	3
cg03167883	8	49502967	0.009721570347044746	0.11594715278575453	0.9331797972147251	1.752509909009621	0.4163392049320046	9455	3
cg03167944	17	59467889	0.052292711871188134	0.18637287263817925	0.7790316881988386	0.2854289260717533	0.8670015945581443	9431	3
cg03167948	10	134740802	0.014546363236664294	0.17132708449092815	0.9323376724984946	0.834000141128517	0.6590208734407997	9455	3
cg03167951	10	22541366	-1.5359237662739496	0.8440825798900167	0.06881432612696554	3.752640978645607	0.153152596891698	9458	3
cg03167953	17	74554844	-0.0611408127401784	0.11012305207270975	0.5787547995159992	1.8620928797370426	0.3941410495887995	9457	3
cg03167954	22	29707782	0.05763732113041916	0.0862715155406189	0.5040747810584911	1.788078361313882	0.40900038539368094	9447	3
cg03167980	7	73021497	-0.3733171523884884	0.4624754976544269	0.4195426332269198	2.9484739170080028	0.22895336132548777	9445	3
cg03168026	3	93692564	0.11205006936537926	0.4512966235047672	0.8039140973624084	0.9110020194285522	0.6341301829664121	9453	3
cg03168029	11	1221398	-0.009213690596001335	0.08756177062688322	0.9161972439690484	0.3808355823702708	0.8266137098693247	9456	3
cg03168108	2	51259697	-0.5611749276037443	0.31211272087974973	0.07217890901232393	3.217929320467199	0.20009467284039825	9457	3
cg03168184	14	100071186	0.5047331021710146	0.8217876444911106	0.5390903042592694	4.41811988281361	0.10980382203980858	9455	3
cg03168189	3	183211492	0.19815543471508976	0.2332254039545106	0.3955305060777891	2.9682067788989035	0.22670551613586218	9453	3
cg03168249	10	102822423	-0.22701546703508294	0.41912188671478223	0.5880627686338564	1.6816999447506085	0.43134373731115294	9442	3
cg03168255	6	110012723	-0.4734102093760349	0.6954402997266967	0.4960394978490545	0.7425089460142708	0.6898683663424491	9457	3
cg03168293	4	141348581	-0.047867737400661234	0.3047707533953302	0.8751964164219354	2.7530439608116044	0.25245507158750957	9419	3
cg03168296	9	140317011	0.40390380968886747	0.56479100209209665	0.4745234447610102	0.1990751696864846	0.9052559253270609	9457	3
cg03168447	17	79880450	0.20654720949444358	0.19638002836684593	0.2929037142730599	0.7531590498609264	0.6862045451481228	9452	3
cg03168497	17	48586147	0.03565774878217164	0.045786929943107235	0.4361118497884552	0.48668361550340983	0.7840034894977047	9459	3
cg03168582	9	841850	-0.49064835327401624	0.4272598276322548	0.25081973049729706	1.7753442931133192	0.4116128126758523	9417	3
cg03168587	11	65657818	-0.1917833849628236	0.47927414029653903	0.6890432150422381	0.3615931843403137	0.834605106644692	9443	3
cg03168614	20	34253242	-0.023339473796973664	0.06503953547842953	0.7197068860704212	1.7108054978062224	0.4251119432308111	9458	3
cg03168749	11	124413574	-0.23057018224987133	0.2184917991846073	0.29129695804814193	1.9522828459285146	0.37676206316724414	9454	3
cg03168896	3	44036098	0.02839612681191963	0.06919897499925128	0.6815457483897721	2.5663077712591873	0.2771617839719578	9448	3
cg03168922	7	150779390	0.016380115719953903	0.17077027846466633	0.9235848979217631	0.23700271385989477	0.8882506103621327	9439	3
cg03168947	3	42201649	-0.005358981056132319	0.09192622290624337	0.9535124206901844	0.12930907205907913	0.9373912423476553	9459	3
cg03169018	8	24772435	0.2284851094536984	0.4296732223766069	0.5948888820603173	3.3858741735888005	0.1839783692340302	9420	3
cg03169059	2	240145022	0.17086485284098044	0.20661968701999478	0.4082634742636329	8.783577389089432	0.012378567929534992	9454	3
cg03169147	2	68290320	-0.8704102045499309	0.5759239251733111	0.13070479269670118	6.998338890255863	0.030222474424528332	9441	3
cg03169170	16	67698948	0.08673799599479863	0.2880202911899849	0.763298300850827	0.5816731872892997	0.7476378368110927	9459	3
cg03169180	17	7310347	0.024333876134374235	0.19676313946834603	0.9015758467840735	4.756705058600344	0.09270317754256958	9454	3
cg03169242	11	9638619	-0.42037834448659656	0.26316460653199597	0.11017724796129294	0.4628282641608054	0.7934108211147752	9454	3
cg03169472	6	33246008	-0.1167386297972164	0.25978812756330116	0.6531713240894783	0.023334562037635443	0.8785902675235169	5557	2
cg03169508	6	28557901	-0.04672895474510593	0.19790505780923323	0.8133410742368459	2.3052140744616216	0.12894051499292394	5558	2
cg03169527	3	11888582	-0.2582182705407082	0.236243125021186	0.2743853716692733	0.4080867602914363	0.8154269970780753	9434	3
cg03169557	16	89598950	0.07889669344951075	0.11412561827912478	0.48936792862307404	2.4773028831456148	0.2897747327216666	9453	3
cg03169715	16	69140794	0.5243809388534704	0.44431161047622675	0.2379167626610363	1.1684434154440897	0.5575396217765458	9445	3
cg03169739	15	34629727	0.4569214137305275	0.7987574643726156	0.5672947116038629	3.0811154023737197	0.2142615741656176	9458	3
cg03169767	3	190580595	0.30737104270361365	0.4452141978800907	0.48994951067135534	1.0459832036547059	0.5927446369463062	9455	3
cg03169836	19	16284256	0.270372270028798	0.23099003311359523	0.2418025368745387	2.204980804851402	0.3320431321379991	9459	3
cg03169876	13	21750926	0.2184670716015426	0.5641898386574407	0.698591400147187	0.09130766966221102	0.9553726216809549	9459	3
cg03170013	2	242811830	-0.10301022981090265	0.13500880953922953	0.44546998598530413	1.6233272884926329	0.4441185959389369	9457	3
cg03170016	11	2482142	-0.2865157545234278	0.1877246792711461	0.12694633882013684	0.7651788459228818	0.6820928934826914	9454	3
cg03170036	2	202814433	-0.03551166532753179	0.2505086756390928	0.8872709819858767	1.7401469279061652	0.4189207725411843	9457	3
cg03170056	2	193060326	-0.04232776994159003	0.4134711094035539	0.9184615889980234	2.064453535683725	0.3562128734020377	9451	3
cg03170318	19	17326260	-0.3156743942989859	0.73495885582601	0.667549924175181	0.8503488844694159	0.6536557500141041	9397	3
cg03170343	17	77030327	-0.33075576462710565	0.3987954189709672	0.40688541486552476	1.04608995102949	0.30640932798378945	5562	2
cg03170472	4	48990530	-0.053128685627806774	0.10594123925721094	0.6160248955762444	0.15523566127342814	0.9253179871652091	9451	3
cg03170502	7	25799933	0.1075104587251321	0.19506480491890668	0.5815291251816084	0.2421184682480462	0.6226802149244164	5560	2
cg03170611	19	28284813	0.018957223308193105	0.20218706238821268	0.9252991613535213	0.2886187987279961	0.8656198843812243	9444	3
cg03170619	11	19734107	-0.2873003564917639	0.4150222985941545	0.48877857333841535	0.8374631324269232	0.6578807689934915	9447	3
cg03170625	16	82204964	-0.1483958961119531	0.18737152264097728	0.42836798871029064	0.8836843542462546	0.6428510840573523	9456	3
cg03170698	2	71694016	0.6129590226620635	0.4834060051282544	0.2047977967877868	0.7208662694038684	0.6973742036780612	9440	3
cg03170725	2	27498214	0.06610831571135899	0.36663204698492263	0.8569072970121487	1.5371984640757166	0.46366209664629626	9436	3
cg03170834	7	99149896	-0.03792579019451533	0.3666651795593942	0.9176182170472108	6.061791032763928	0.048272390048192185	9445	3
cg03170878	7	157630174	0.2404779873534385	0.14151075226190316	0.08925100739017555	0.9696803320570067	0.6157956139574792	9438	3
cg03170881	6	136571050	-0.32980897492151895	0.33699942682560385	0.327746365786907	0.3147103503513682	0.8544005430572591	9449	3
cg03171003	2	111875934	0.14296258394436276	0.6109793062698448	0.8149933315265476	3.318289643486551	0.19030165237003868	9454	3
cg03171211	3	37368888	0.08162934375116694	0.1309675464194851	0.5331010829802243	0.1719439872006301	0.9176199300908039	9433	3
cg03171300	2	86307199	-0.016212121894965875	0.1426211504881571	0.9094973064776891	4.570935570651734	0.10172646482699887	9457	3
cg03171361	17	47075758	0.18618190965005188	0.3829101116780281	0.6268049808448362	2.414809705410864	0.29897215030999885	9454	3
cg03171419	8	37700802	0.05545382835483634	0.1552132431771288	0.7208858622154615	0.036962568385962444	0.8475412772456067	5558	2
cg03171465	2	99553830	0.01328687347697617	0.09391883408793938	0.8874971777228426	0.2243633488607228	0.8938818472724975	9457	3
cg03171478	22	37572916	-0.10231959478531397	0.18713888602403256	0.5845453253619015	2.2028342430709724	0.3323996990004212	9457	3
cg03171646	6	122720484	-0.5179254342736984	0.37657138848995253	0.16901639971010954	2.834610201209728	0.24236629036589616	9450	3
cg03171659	16	89120700	0.7881826489187951	0.5676616316310928	0.1649931679600606	2.0760924254771043	0.35414593227202695	9451	3
cg03171710	8	133140125	0.16988857332850163	0.13574904325476078	0.21075575126344048	1.5265097780819465	0.4661466992960484	9432	3
cg03171770	10	43393728	-0.06022116624411115	0.10123132438120637	0.5519192230340155	1.7182414030205693	0.4235343317328257	9451	3
cg03171882	11	92511989	0.19909850512832572	0.18695674405672263	0.2869011697641191	1.3160264651037827	0.5178792186438568	9456	3
cg03171924	1	25258332	0.12089366277386793	0.18455900052642385	0.5124415295854776	1.0358643449593055	0.5957511858556345	9458	3
cg03172057	3	39033151	0.13476000730677656	0.20261858056925056	0.5059916186068277	4.686569972268538	0.09601172244813203	9458	3
cg03172060	17	78518613	0.36587248598693023	0.43955987122153223	0.40520521888297567	5.638453606411559	0.05965204765455954	9395	3
cg03172098	2	33588519	-0.31367051120012474	0.17306611842015354	0.06991952556834707	1.271078016125629	0.5296499257837616	9452	3
cg03172212	5	175873937	-0.10133749147634773	0.13888375150467458	0.46559991525388716	0.19054671405377	0.6624619812182039	5558	2
cg03172226	19	50162898	0.2229816233252624	0.20953620405973844	0.2872528164258484	2.5609794876479657	0.2779011667405038	9457	3
cg03172271	3	113531839	0.1941565178671022	0.2754064148872484	0.48082154487192375	0.4657701002273752	0.7922446367212843	9443	3
cg03172341	8	141577150	-0.6290713023079698	0.5198124546691766	0.2262063871901941	1.1157087972180293	0.29084434079554045	5557	2
cg03172651	20	13201655	0.21270788676444896	0.51089356944277875	0.6771577064034306	3.118996107646875	0.21024157467457932	9427	3
cg03172657	16	89163625	0.06503763017623275	0.07328759958163783	0.3748473226675782	0.3651198801068028	0.8331347042929874	9426	3
cg03172688	5	141254129	0.3092975553132125	0.1651817382357577	0.06114185466327985	1.6168598919212362	0.44555706601690065	9456	3
cg03172765	2	232034629	0.35474006678886316	0.16735515059512449	0.034032687190430205	1.0436247684187627	0.5934440241489625	9440	3
cg03172801	18	3246174	0.2661208919862699	0.752867554177585	0.7237313390413671	6.253848332234236	0.0438524729486825	9458	3
cg03172807	3	52939018	-0.41678845880349225	0.19699954382135448	0.034371832268829866	0.9195560570164516	0.6314237880326992	9457	3
cg03172931	19	8677774	-0.08880428591983199	0.16967660690836497	0.6007141718601792	0.7568974116146471	0.6849231027316429	9457	3
cg03172947	20	44035850	-0.3784739869885621	0.25726826790787816	0.14125709832473762	2.1988957192500416	0.33305492601176384	9457	3
cg03172991	19	13105728	-0.2939317432646311	0.28223070008843915	0.29766250554657936	1.1408500046934877	0.5652851401282918	9454	3
cg03172996	2	152955498	1.1414316266324174	0.4799920528747067	0.01740579084822464	0.6250248669869987	0.42918611988022487	5556	2
cg03173367	2	97524995	0.3419864767456892	0.1838347196522512	0.06284405675619134	5.964930506280034	0.050667770891006145	9458	3
cg03173462	7	2154045	0.08320524165328634	0.20735517426854508	0.6882219488673865	1.8690314895731042	0.3927760233223627	9458	3
cg03173467	11	695891	0.37600979449192895	0.9403790500736102	0.6892676032308649	1.6003417445547015	0.44925219281307377	9399	3
cg03173479	21	47965968	-0.044935854055997496	0.2079463899719743	0.8289149006284683	0.4775252945393511	0.7876017996267	9456	3
cg03173502	6	15505345	-0.178858652994439	0.11057802638627241	0.10577294050144977	2.6789280422606305	0.26198604994316493	9456	3
cg03173525	7	100273221	-0.7752782503886595	1.0049926826053748	0.4404540177941759	1.5163652326846862e-4	0.9901750353844155	5560	2
cg03173528	13	40175221	-0.06808798626262952	0.23570219594784528	0.7726786122354785	0.294849451264099	0.8629273921906983	9457	3
cg03173570	21	33031392	-0.022420605112803672	0.13875163953231384	0.8716302783066108	0.5491943583305297	0.7598781563358059	9459	3
cg03173679	2	74710205	-0.36298339385999345	0.4344520131108734	0.4034378832024854	0.4550731840340101	0.7964932756687552	9427	3
cg03173685	16	21178333	0.07356465329425142	0.26624151617256936	0.7823115336992549	7.509241665212124	0.023409324979415114	9456	3
cg03173714	10	103341227	0.16305688746526445	0.26906972808375323	0.5445131928826179	0.02846889988043172	0.9858663808517454	9449	3
cg03173722	4	71587640	0.17146406420164081	0.18039871440775554	0.34187208802844593	0.2903030072189089	0.8648912490381522	9453	3
cg03173807	4	1348578	-0.06560272550827156	0.23806960166816693	0.782885177356799	1.2009449570752653	0.548552395622371	9457	3
cg03173827	20	62688717	-0.04724889980046634	0.14515958524769457	0.7448055247381185	3.4715779996447114	0.17626107545160286	9458	3
cg03173874	6	99873943	-0.4550435485003645	0.5983310935490392	0.4469430348440094	0.765735096527171	0.6819032125693544	9455	3
cg03173942	3	72435597	0.02692065256255979	0.18463070054343708	0.8840728774608424	1.023717033114472	0.5993805842753407	9454	3
cg03173962	2	73090349	0.013921638967680262	0.07122837858763892	0.8450401013854295	5.844708543624849	0.053806862089692355	9454	3
cg03173974	6	10722280	-0.009023479995466446	0.14648518524441148	0.9508814172593357	0.6116561931478992	0.7365132177199082	9448	3
cg03173975	10	135206782	0.3012835984191188	0.27489471247750236	0.2730803767183134	0.434352635322025	0.8047880584465976	9455	3
cg03174013	5	176882548	-0.07070624362156341	0.45103353215162645	0.8754301066993071	0.47768891355595716	0.787537368946291	9456	3
cg03174038	16	2134317	-0.48195013003560444	1.167601656300212	0.6797756387249708	0.07364592844368248	0.7861004489825478	5550	2
cg03174043	2	20548412	-0.2778508314708703	0.14447614530625216	0.054459882662665986	0.6991866136914477	0.7049747398260691	9457	3
cg03174228	9	124658583	-0.0749277666755164	0.08580556296802107	0.38253915551878026	2.1558785007286096	0.34029606857457356	9451	3
cg03174294	8	37654681	-0.1209087640085948	0.427755273749293	0.7774384524191706	1.0369198341429735	0.5954368643372564	9399	3
cg03174407	17	77206496	0.2026213665412869	0.15968573254060553	0.20448535376017438	0.4847457873820291	0.7847634896302597	9441	3
cg03174507	10	21789582	0.14863345687489926	0.1697374380866238	0.38121114254002986	2.113041810771189	0.3476632620754124	9426	3
cg03174521	11	3177865	0.11876907886962552	0.18166622378158734	0.5132559119127452	2.2484492246577172	0.32490429649893326	9459	3
cg03174523	13	109147160	0.07262529337433513	0.0851855500897978	0.3939066036371586	2.1167360353491933	0.3470216817095007	9459	3
cg03174644	11	15465937	-0.017713851480556007	0.11961231031311617	0.8822686769298006	0.3458579597968345	0.8411973546448127	9458	3
cg03174768	4	41622588	0.43332472017977425	0.19011563428478537	0.02265106445813138	0.051935385285601626	0.974366568309015	9446	3
cg03174933	4	155720155	-0.07119337984572366	0.15001277613221267	0.6350848599961818	4.729184031190824	0.09398763803790533	9435	3
cg03175030	11	2018143	-0.028553658877622352	0.17612290935250852	0.8712086168495994	1.423419922712839	0.4908042232485923	9456	3
cg03175049	19	59062999	-0.17933462436490058	0.2677639213203409	0.5030177958183526	0.48559064755686643	0.784432051930289	9455	3
cg03175206	3	194978283	-0.16529124901232567	0.2309037526313666	0.4740871904081119	2.3311613939727707	0.31174158206420355	9445	3
cg03175305	3	179754483	-0.40055389835333666	0.48931394283014545	0.41301291188612754	0.41989536309855713	0.5169892606568719	5561	2
cg03175417	22	20050298	0.25550314358078074	0.2076542336644149	0.21853766627916904	0.5500130827761602	0.7595671545851865	9459	3
cg03175513	8	18528041	-0.035169520072920096	0.11042020995126914	0.7501010020544804	2.6667055723906703	0.1024679294769934	5562	2
cg03175635	2	203736521	0.9945031505699348	1.307257437865842	0.4468031801228984	0.17644379308997693	0.6744473708076733	5540	2
cg03175653	18	74961798	0.003761927812223404	0.21494969545713383	0.9860365892125263	0.7202352975263593	0.6975942501423295	9442	3
cg03175677	10	106495209	-0.005053383753931421	0.06489282147663028	0.9379292601023591	4.5267678307422425	0.10399796832468787	9455	3
cg03175771	16	30661534	-0.008030220710242791	0.08868729843157824	0.927853873668993	2.28432708253618	0.3191278281469161	9435	3
cg03175975	2	121105535	-0.06407919065710557	0.0905509174388695	0.4791569140687442	5.369037667647188	0.06825402762596575	9442	3
cg03176143	19	4066940	-0.07589731322468159	1.0268054997727314	0.9410772571389666	9.76770928997619	0.007567786602394789	9452	3
cg03176203	16	14580863	-0.04392236146861288	0.1956515013944939	0.8223738365320548	0.09619898440566509	0.7564395826069973	5553	2
cg03176411	6	26026751	-0.12090103659573218	0.7590600405336103	0.8734504015053197	0.5546104394901703	0.7578231592163821	9354	3
cg03176423	6	29698518	0.22850362706966276	0.16971537203744044	0.17817573476145393	1.2044126208045367	0.5476021220447804	9456	3
cg03176434	18	77835972	-0.32003965280433044	0.2618953728843837	0.22170256292199156	2.0353390260951976	0.361436281963497	9457	3
cg03176453	6	30525112	1.48076867097296	1.2500451035139641	0.23618663638054102	0.8975352759894508	0.6384144247163588	9346	3
cg03176520	2	220409474	-0.011178418616136547	0.06152093599999306	0.8558173425736223	1.0165810853700041	0.6015229782696567	9457	3
cg03176550	16	28996329	0.05656362852556696	0.5031348823657363	0.9104884991779796	0.11149470629540545	0.9457780535564301	9453	3
cg03176585	12	27863646	0.39830955561955905	0.4986305114809478	0.42440231629990716	2.9936196674759294	0.22384311908148707	9449	3
cg03176729	10	124222607	-0.05905840192053475	0.052812968491882294	0.26345781041158106	0.549731188453303	0.7596742209647135	9373	3
cg03176810	11	110633644	-0.1568405756378343	0.27950844595989444	0.574708914889976	0.06118600027028826	0.8046311440348891	5558	2
cg03176917	19	15578028	0.09787441058353082	0.5964587206000665	0.8696583153946882	0.25315144618560764	0.8811074268378699	9452	3
cg03176964	16	87090949	0.16770160732969372	0.38368048941127125	0.6620485321866612	5.435021335357388	0.06603894285675137	9410	3
cg03176971	13	108500146	0.004085705922625697	0.11300245716319327	0.9711580469873673	1.3506468861315932	0.5089917641238322	9456	3
cg03176993	3	188664887	-0.07848322038356723	0.11726639974391821	0.5033214271796786	0.47428864010161487	0.7888774289711057	9453	3
cg03176996	5	95296096	0.01273899469420461	0.08558921694555904	0.8816808488451205	0.18816669108251813	0.9102068973927915	9455	3
cg03177025	2	28112917	0.5187018033770835	0.2686559094480462	0.053516552541238396	0.07317731183744897	0.9640726193636815	9443	3
cg03177034	2	168921027	-0.14311067513551606	0.29154834883595415	0.6235224308411677	0.5853281896045675	0.7462727755043036	9457	3
cg03177059	13	24463261	0.2617094142494872	0.5502915844741461	0.6343713703352102	1.2561946176759318	0.5336061233847499	9457	3
cg03177084	17	40985069	0.22154955055769426	0.2874805085112316	0.4409088544730375	0.06939311320855014	0.9658984673039598	9445	3
cg03177231	17	45772386	0.23908577864378358	0.672216415332104	0.722089311868582	0.4679273431537718	0.791390565344676	9332	3
cg03177392	13	111745494	-0.05761501840994017	0.2312638571451955	0.8032593757683065	2.5866047418027858	0.274363236218645	9453	3
cg03177551	15	41794747	0.0038225104622095197	0.47961778281152073	0.9936409993484842	0.9401322433524467	0.6249609434513272	9456	3
cg03177593	3	171890144	0.05338266921323632	0.13733482320269103	0.6974947238946801	0.34838087547379293	0.84013688865528	9331	3
cg03177600	3	164911744	0.06974117296360019	0.21631236006700813	0.7471424422939537	0.617136018694463	0.734497997771134	9451	3
cg03177631	11	18415927	-0.30822344025502946	0.7648408554108604	0.6869553656543526	6.977541062979293	0.030538395094990296	9457	3
cg03177666	16	54365103	0.0025845062538764874	0.07003519726951286	0.9705623776773377	1.366822713072159	0.5048916856686996	9458	3
cg03177729	4	83807091	-0.0030679092525090724	0.11086235998291298	0.9779228492329249	3.3080763679203478	0.19127593952675415	9262	3
cg03177735	7	112720816	0.15946010623081866	0.1028381003444795	0.12099909285885654	1.0185411414649923	0.6009337576532654	9418	3
cg03177847	6	76044678	0.09149476300964862	0.11437169507924454	0.4237239331542984	2.232338515414689	0.32753208550195334	9370	3
cg03177972	11	78480035	-0.01778759546000593	0.23737000036453634	0.9402655088117201	3.7574123441457283	0.15278765886942527	9452	3
cg03178042	16	68544012	-0.17111384945879268	0.15289212340034336	0.2630632365784099	1.5101212679345117	0.4699821169862889	9459	3
cg03178185	16	71758038	0.551572000078178	0.6549498411008595	0.39969887714337754	0.5123532455081009	0.7740052497798938	9453	3
cg03178232	16	984175	0.07857762275852921	0.3627703701319768	0.8285167329294563	2.3491585530018604	0.30894893442532234	9309	3
cg03178404	13	111102234	0.06211413300939895	0.20662384670040151	0.7637084413186228	1.175716293748242	0.5555158447682075	9457	3
cg03178411	22	38970180	-0.10736142106261205	0.19157110800485408	0.5751889323636913	0.3675772690174896	0.83211166493137	9450	3
cg03178454	7	150672768	-0.3360922800756413	0.18731116364076458	0.07276541806626065	0.7897641594562554	0.6737594844662596	9458	3
cg03178489	11	56511248	0.046008102625560335	0.12050940266193963	0.7026244139812675	4.4124472680890054	0.11011570151261164	9452	3
cg03178541	16	88963798	-0.024700783271416806	0.1900451762989918	0.8965876152721731	1.1190688553898689	0.5714750648858985	9459	3
cg03178609	10	71389700	0.13702573168854984	0.14815592043364484	0.3550308451762941	1.4817811663960414	0.4766891950368649	9457	3
cg03178691	11	66629022	0.29029719884278354	0.20038503799347857	0.1474222249766145	0.25771577679346364	0.879098886821229	9388	3
cg03178748	18	21978221	-0.33100790944216296	0.459260051800366	0.4710683987435384	0.913782910247493	0.6332490722746154	9459	3
cg03178798	18	10032699	-0.18141023952364155	0.29523547712099063	0.5389117372229417	2.1673190731973224	0.3383550345857249	9456	3
cg03178816	6	170478083	-0.045858250517912244	0.08324578762742392	0.5817174947442132	4.6367301544869495	0.09843438673873028	9447	3
cg03178820	2	190627986	-0.2210030829855696	0.2667155630109352	0.40732533912773256	0.07290195285598867	0.9642053615286696	9405	3
cg03178838	19	1132339	-0.20414536130897493	0.35934981565971563	0.5699694654588017	2.418794445901385	0.29837708009050545	9401	3
cg03178857	2	3447471	-0.16154199807662512	0.22081752372216285	0.4644351506098048	3.4007823966352047	0.18261207254223813	9457	3
cg03178887	6	32027402	-0.1559864345542925	0.2381783918788788	0.5125229334047505	1.1183409875334012	0.5716830819010789	9455	3
cg03178983	16	85855552	0.05901999602161052	0.17213048812878312	0.7316892005911184	0.08870440172499339	0.7658307471820869	5553	2
cg03179291	17	3791902	-0.06928790869602004	0.28551848369702826	0.8082579608056893	0.8456998236009876	0.6551769600630579	9443	3
cg03179422	8	618674	-0.1558094753388493	0.10821931205232371	0.14993625668194752	1.4431987554992418	0.4859743774588132	9456	3
cg03179429	17	45266963	0.08278936608168715	0.26032015536196246	0.7504629176706078	3.3157319470640934	0.1905451749788032	9435	3
cg03179435	10	14051821	-0.06307036268281466	0.05016448000947274	0.2086554005587768	0.26527378098963506	0.8757830395265427	9452	3
cg03179438	6	31920145	0.023368021838805677	0.10949432202726346	0.8310012081829807	1.6673234764863336	0.4344555077546961	9456	3
cg03179450	2	3193212	0.11972106534974207	0.6183361459018168	0.846474930178118	0.7085579718587897	0.39992294631681663	5559	2
cg03179478	3	150264694	-0.07879977288704244	0.6245385482551272	0.899595147373569	1.2786257370566605	0.527654867771367	9458	3
cg03179496	15	29212340	0.07034653222247701	0.24932252937623975	0.7778279402259977	0.7995140343815039	0.6704829420731873	9456	3
cg03179500	7	42969969	0.09311110763484295	0.1673471426273411	0.5779408798612216	1.0826207115748938	0.5819851449091984	9451	3
cg03179542	7	2647333	-0.08731916846197713	0.19067530080799638	0.6469905699718081	0.11086420323900006	0.9460762585354723	9449	3
cg03180134	4	141013665	0.35424326907767656	0.1484107027146376	0.01699056336403822	4.00097819551923	0.13526910723737048	9456	3
cg03180191	11	59437231	0.2750210774128768	0.5291897133522705	0.6032711280559191	1.4918702460998765	0.4742905724556766	9455	3
cg03180302	18	29171878	0.2550463955203187	0.20104974396032535	0.20459318857021933	0.36940172217209977	0.8313529366739898	9421	3
cg03180322	15	81604544	-0.6557809039179066	0.28248476486264096	0.020261301155469265	0.3031547467089838	0.8593513888009099	9459	3
cg03180404	11	126907483	0.3038461931259905	0.22277284095744315	0.17259011756973452	0.7357375012474721	0.6922080275987327	9453	3
cg03180426	9	139964156	-0.09769290239585615	0.17701649669725447	0.5810265533183585	0.9983360361923516	0.6070354922222649	9452	3
cg03180429	4	186128663	-0.18327096326885656	0.18756005563459938	0.32850372554486984	0.7093982857353599	0.7013844279764998	9459	3
cg03180457	10	43133994	-0.06233167005966789	0.2880147578126702	0.8286616872267442	0.9052886225173642	0.6359442916277399	9432	3
cg03180486	11	2207455	0.16629360192902998	0.1269601845585384	0.19026043227709788	3.2989278866918124	0.19215288585053708	9456	3
cg03180552	7	157981849	0.232302281055794	0.13607022020221077	0.08778051396294581	1.4648868845600966	0.4807329107148556	9457	3
cg03180768	15	68923400	0.09950828881566846	0.22526019413798484	0.6586714150910479	0.9478805219286597	0.6225444416614621	9415	3
cg03180819	2	166061599	-0.09686101949268239	0.16045459803605563	0.546065581857559	0.14021655909801145	0.9322928661893432	9456	3
cg03180953	16	1842505	-0.7231320511125477	0.4364990223295186	0.09758750176462644	0.024235722875603	0.9879552641717415	9442	3
cg03180980	15	83240633	0.06661142453751238	0.19684559810093638	0.7350660836854285	0.9331030944915689	0.6271612795607969	9449	3
cg03181052	17	80691620	0.07560411520526052	0.2683189680519146	0.7781202199286819	2.669175246151983	0.2632667181936729	9448	3
cg03181104	17	56324083	-0.12709360356496174	0.21806087452081468	0.5600040915178592	1.2288056539478007	0.5409638478884886	9452	3
cg03181117	17	1543188	-0.24366879780104198	0.1869069937227863	0.19233926540449933	0.5902451141466007	0.7444403454448616	9455	3
cg03181166	7	73803588	-0.48228163273928126	0.3883579275327728	0.21429253759106584	0.31018669627750795	0.856335236452026	9422	3
cg03181248	2	175199670	-0.08636844075386046	0.24451924827705548	0.7239255021740099	3.8777905634651626	0.143862789876748	9454	3
cg03181300	6	26195995	0.021298811535567303	0.03514180119943635	0.5444603336861551	0.2506596085002386	0.8822058993450963	9423	3
cg03181328	8	143397265	0.2374433709831255	0.21627508182098404	0.2722583377936378	1.5718155078750924	0.45570584519874285	9442	3
cg03181340	7	1442325	-0.15777358251430362	0.2813814726809765	0.574994820169433	0.0065469300486036	0.9355110603734281	5558	2
cg03181376	2	43454447	-0.47411956356530277	0.41619558247952615	0.2546302098015546	3.153489153546348	0.20664672694848554	9389	3
cg03181382	2	131839563	0.36361245279613735	0.263476249676391	0.16756884991768076	3.8622558884211804	0.1449845717117495	9458	3
cg03181524	19	39048014	0.04227520793032508	0.061160504257517484	0.489428897972762	0.48356874942843786	0.7852254737660846	9456	3
cg03181573	3	12856729	0.05939540823725108	0.2223577561513638	0.7893795238810795	0.9676018037200125	0.6164359209406036	9459	3
cg03181582	11	17498530	0.35661263605072774	0.21348988102061436	0.09484104724758234	4.144483488329622	0.12590322229650355	9454	3
cg03181618	2	160113343	-0.12386286098947304	0.1602636537694527	0.439599723786631	1.6255799653075556	0.4436186497140347	9452	3
cg03181829	6	121757927	-0.0133407641068068	0.3639057971730772	0.970756151683039	2.8375835227474613	0.242006241611806	9448	3
cg03181899	4	186456837	-0.1294145416459581	0.4461555205534008	0.771765755728168	0.16600022220949157	0.9203510449647501	9437	3
cg03181943	6	111412794	-0.036675069815544935	0.21493930279834952	0.8645147929402854	0.4656304348754952	0.7922999632160419	9452	3
cg03181966	2	106493892	-0.11093925658118302	0.28941384318047536	0.7014795859327305	3.5645563812876695	0.16825439471600984	9457	3
cg03182000	3	11600407	-0.012655006975087197	0.2506487258081991	0.9597327039615953	0.8426966400776779	0.6561615073978035	9457	3
cg03182029	2	165697222	-0.3802089950640664	0.2889722834293953	0.18826527084274644	1.128485998354519	0.5687905587468098	9413	3
cg03182044	4	104119526	-0.2846554925185326	0.6143629640877598	0.6431246952224399	2.571533492615363	0.2764385441191006	9459	3
cg03182113	19	50706874	-0.2666649381877362	0.25982896978575837	0.3047457241619812	1.4882087633929255	0.4751596711249314	9457	3
cg03182158	8	125487804	0.18113614764656938	0.6192481439116331	0.7698968718639292	1.2293921214883254	0.5408052422751941	9419	3
cg03182218	17	7100221	0.14232021880023937	0.6022853082371471	0.8131996286825458	1.8117167997222667	0.4041947754057957	9423	3
cg03182504	7	144532459	-0.16784878813964063	0.6644911697834509	0.8005792854970976	4.57943762466556	0.10129494073782756	9452	3
cg03182584	7	36364854	-0.20780483718797618	0.14042272004179385	0.13891275907929362	4.632164110514946	0.0986593713324986	9456	3
cg03182596	3	141378979	0.20611713442403176	0.2925547616528562	0.48109526655533175	0.7948418258494909	0.6720510911011002	9433	3
cg03182608	17	81021751	-0.2832487096651598	0.15923343827125075	0.07526815968497491	1.0097896797509547	0.6035690434855986	9459	3
cg03182620	10	661319	0.08941318239774299	0.13204019607256104	0.4983003923129566	0.4676156507292485	0.7915139101778675	9435	3
cg03182782	2	237416620	0.23778799730074465	0.2553057922558589	0.35165442297139987	2.741496857294888	0.25391684977543194	9457	3
cg03182819	17	63053327	-0.20248124282036234	0.5157171722135739	0.6945996403439311	3.5856496775655566	0.16648919962498998	9428	3
cg03182874	22	41682465	0.48814405323768156	0.5827982388679831	0.4022628654672467	0.20274412855871868	0.9035967742521865	9458	3
cg03182908	1	20833814	0.02379275345927406	0.07427166475057631	0.7487048033040122	2.2196142586486203	0.32962252946473336	9427	3
cg03182917	2	176944601	0.39617391143192976	0.2036489937167623	0.051729713576749006	1.0844350059957875	0.5814574380985413	9375	3
cg03182958	2	223288923	0.07071293985209283	0.2374332856117645	0.7658387529073019	0.9376128036863975	0.6257487152283484	9433	3
cg03183004	13	113760286	0.01055576369780123	0.060119281673614335	0.8606236516582126	3.935414921273117	0.13977693330189947	9457	3
cg03183058	18	19747224	0.3063805849903776	0.24130034110047296	0.204189235807006	1.2308040201604526	0.5404235959008225	9393	3
cg03183176	4	145772621	0.8328005986717464	0.2868682446579109	0.0036951579092747095	0.0021850362876955146	0.9627169654565623	5554	2
cg03183234	9	140174522	0.11901967611899483	0.142009815680675	0.40196960137577903	5.668711303208378	0.05875637321393758	9433	3
cg03183257	2	101618566	-0.2759516828965231	0.7318149022408128	0.7061152508639951	2.1559667408235876	0.34028105502706935	9455	3
cg03183345	11	124492484	0.29709499341193407	0.5050444398404641	0.556361043824432	0.9333590558462743	0.6270810201713644	9379	3
cg03183451	2	46220673	0.13239282487433665	0.35390877253154734	0.7083392667266114	0.7311612243386398	0.6937937088424223	9458	3
cg03183540	8	134931756	-0.31462315460596507	0.23425821025880655	0.17925210030206462	2.9208705226057976	0.2321352132619082	9457	3
cg03183541	6	43737770	-0.23651216929639232	0.6404207813304154	0.7118985689449884	3.603365294619203	0.16502098236637977	9451	3
cg03183601	4	117626700	-0.29512838693112026	0.23895140388556635	0.21679405562795062	2.1231031795104167	0.34591866986270076	9459	3
cg03183618	2	134964228	-0.6177146992634447	0.23261407313058313	0.00791828305894551	7.643902087605177	0.021885060501969086	9453	3
cg03183631	4	26819811	-0.0670509918311531	0.1773569592086402	0.7053884522556584	2.7695723601177225	0.2503773297345139	9459	3
cg03183800	7	88423665	0.3233970771294853	0.20295257599819086	0.11105674173408724	3.737122214824236	0.15434558883601712	9454	3
cg03183872	20	3140552	-0.08448000834032265	0.2596640310611447	0.7449211011452131	0.766625377630705	0.6815997373466347	9459	3
cg03183877	10	27444699	0.517046747975217	0.6333819709608253	0.41431318670768413	3.1359333846587796	0.20846863257854167	9454	3
cg03183882	3	15373315	-0.437735680831749	0.5940356844490287	0.46119259838436166	0.3335256646454845	0.8464003263341195	9455	3
cg03183936	5	133560628	-0.054820223695312115	0.1156151276929186	0.6353848606647949	0.39059172116150864	0.8225912497254617	9449	3
cg03184011	20	39945503	0.08809095146366007	0.2007134113548794	0.6607418120881898	5.10819455877604	0.07776239811198278	9459	3
cg03184037	8	30891338	0.010285243052622812	0.4435419783007746	0.9814996062834463	1.0015952970878996	0.6060470543142645	9232	3
cg03184141	15	89346989	-0.3849650871506839	0.30384630488038394	0.20516491759845643	5.138416570256589	0.07659616374648509	9456	3
cg03184194	6	10491939	0.11530971465234263	0.17603659394666527	0.5124467401156972	2.0082217750055458	0.36637023438924327	9456	3
cg03184243	8	28347962	-0.4137368054277221	0.27560291679242327	0.13330223872708008	1.9864306995404934	0.37038386070495216	9439	3
cg03184290	4	111550666	-0.13471309826858396	0.1986191727851543	0.49761433029710256	1.5239260886431856	0.4667492775829781	9458	3
cg03184357	3	51575119	-0.02712851716316422	0.14070778382149535	0.8471152893249883	0.8241490933575282	0.36396985459560577	5379	2
cg03184368	4	40555722	-0.48737033832442483	0.364804156405091	0.18155645430643103	1.1107290021882814	0.2919235345427894	5559	2
cg03184410	4	77613822	-0.03632525380824557	0.17038028738992025	0.8311701601293412	2.9379001885174074	0.0865231441267437	5547	2
cg03184424	7	811786	-0.2790576023069085	0.22390162075318698	0.21263950641010262	5.803660911215913	0.05492259461798221	9458	3
cg03184439	17	73008867	0.6667860575393149	0.5668493744948684	0.23947421359617965	4.7833299031070675	0.0914772518241878	9458	3
cg03184452	8	13105155	0.06840941087504376	0.19901845259038053	0.7310463312576165	1.7922056658151826	0.4081572211259948	9448	3
cg03184472	2	39174738	0.1467899079794957	0.26489494809521164	0.5794803981981468	7.092278444887527	0.028835753453139837	9459	3
cg03184487	2	3064102	-0.0029133691231441904	0.15974870726897608	0.9854496262622152	1.2492295616791094	0.5354676611969423	9456	3
cg03184588	12	31480300	0.19986726221598028	0.13706637302409583	0.14479130010483698	3.877100910592415	0.14391240612391323	9458	3
cg03184679	15	89600982	0.2825404008803912	0.6145680156704664	0.6457041379181997	1.4021260318797975	0.49605770616998285	9449	3
cg03184776	17	41522069	0.16069898226044427	0.09890133316466783	0.10419635363451978	0.3695313617213727	0.831299050310461	9452	3
cg03185022	7	2884158	-1.6480952628414784	1.0841383972626737	0.1284634819590359	5.394245619426054	0.02020325702391742	5501	2
cg03185034	6	150773917	-0.40227048528488785	0.20955102180491428	0.05489858550245602	0.20172761219102325	0.9040561514388168	9433	3
cg03185066	3	111580757	-0.0045978215928570605	0.14225324020044053	0.9742157561963674	3.4498946658921636	0.17818243586973712	9451	3
cg03185272	8	96283750	-0.043956660054614675	0.2476027019001434	0.8590928883241918	0.11433325188068619	0.7352637140284373	5534	2
cg03185453	6	29988124	-0.00782223664663687	0.2197660885278347	0.9716065189551562	1.2590520627149377	0.532844292651678	9456	3
cg03185593	1	236227683	-0.4206372027559464	0.3866831860646207	0.27667971780642864	0.7013467485117908	0.4023315369383943	5561	2
cg03185622	8	1501226	-0.3144530127635089	0.20107299298253054	0.1178469431409119	4.089310593767276	0.12942479541942759	9374	3
cg03185655	6	163275980	0.5167278608164421	0.23528633499792556	0.028080060443836638	2.057924060779934	0.15141632958300524	5560	2
cg03185704	7	150020125	0.03632237876973396	0.05269348523974856	0.4906254307424984	4.247423073653361	0.11958695242816926	9458	3
cg03185752	1	954631	0.157717117165388	0.32590748568917555	0.6284340076898288	1.0386653694570596	0.5949174130133823	9453	3
cg03185775	19	7127283	-0.32297283132809423	0.23374568990999328	0.16705540884758704	4.545545178291999	0.10302613458052205	9455	3
cg03185794	13	101237439	0.12037327147499516	0.15540417366197593	0.4385867127894407	4.399689285552226	0.11082037377064938	9455	3
cg03185820	7	149158252	-0.8410418893710407	0.5213535483599286	0.1067034191921506	6.593680049671632	0.03699990163570832	9453	3
cg03185827	6	28963602	-0.12546820714467363	0.14168930199291532	0.37587815353930687	3.117912419040231	0.21035552374267702	9333	3
cg03185863	15	45879658	1.3039741491112613	0.6478681579108105	0.04414458962429052	5.538430243793629	0.06271120608357894	9452	3
cg03186004	1	6480288	0.2705928407097084	0.5306034944802469	0.6100711899538596	1.0700597030689218	0.5856518072787428	9456	3
cg03186069	16	56994589	-0.2738873420014057	0.24627409713440518	0.266084825023259	6.76030227249189	0.034042309318945974	9458	3
cg03186333	8	72470352	-0.5843784569886498	0.49386110744600686	0.23669620233468092	4.05713488735162	0.13152380150881623	9443	3
cg03186425	2	176036476	-0.04949171937622902	0.15213120797567972	0.7449369317197067	6.135452672668396	0.04652682102970297	9443	3
cg03186440	16	89042185	-0.15305389423514912	0.24665995406969338	0.5349249377753476	5.9046953282630765	0.052216974021163744	9404	3
cg03186486	3	68980947	-0.20404080529125768	0.19767774219903803	0.3019835533308671	3.349402841716039	0.18736411414751936	9457	3
cg03186514	2	110258846	0.3303207549314364	0.1924151016724794	0.0860323376583613	0.7814553747890837	0.6765643679623364	9453	3
cg03186620	19	19657416	-0.24380954422539294	0.17724034859216073	0.16894949034484225	0.029430320772438026	0.9853925784741067	9456	3
cg03186851	17	44896748	0.7944751668836566	0.6177554993200022	0.19841956394401508	0.023398240745649935	0.9883690482393543	9451	3
cg03186877	9	34628238	0.04464476884881999	0.07682043053520395	0.5611343128346016	3.068521294887552	0.21561504778886398	9456	3
cg03186975	8	94508299	0.12664516873726628	0.09618837959776479	0.1879603679764671	0.6394365312662241	0.7263536470343928	9439	3
cg03186986	2	69869962	-0.45207067317062594	0.5127988296259379	0.3780066319913272	3.3215373625208504	0.1899928799900429	9459	3
cg03186993	7	515230	0.23906495019368668	0.23559211452585616	0.3102293606420462	0.21815485084276978	0.8966609904555356	9458	3
cg03186999	17	7165420	0.010633229651665336	0.1447130227515277	0.9414257162961804	7.125166299532598	0.028365457770468068	9453	3
cg03187073	6	4890079	-0.2021666825487697	0.15238614604087358	0.18461666545912322	3.681814217527006	0.15867342674931584	9443	3
cg03187125	3	133002820	-0.006743926865265346	0.16601856934506823	0.9675976267299669	0.7675997751306727	0.6812677436866251	9436	3
cg03187190	13	28356575	0.2778078341620846	0.16662624340692167	0.09546443012075	4.656243192377639	0.09747867954840311	9455	3
cg03187299	3	59035796	-0.18494832084750534	0.5597603586300318	0.7410930198498389	1.5963369827714216	0.20642308709814933	5556	2
cg03187301	12	49958768	0.551916677374176	0.3011425716628842	0.06684092923413934	4.5994019783713	0.10028882668370247	9459	3
cg03187411	7	110482491	-0.14955340247949556	0.17253102211919497	0.3860404454524957	0.5859453207328328	0.746042536948005	9436	3
cg03187444	22	33426343	0.27440340718959805	0.12811130543464302	0.0322003977186439	1.2051089367664218	0.5474115031802744	9457	3
cg03187487	4	3726701	-0.07262384200451609	0.1219478511971037	0.5514879468098386	0.9505103641743393	0.6217263827845333	9458	3
cg03187710	1	17282055	-0.38505292879220876	0.25241081751869743	0.1271342097371244	9.536186727088893	0.008496564585928587	9453	3
cg03187713	7	51330698	0.06988356515706552	0.32739233662250045	0.8309720041755039	0.026943365528825487	0.8696175140755832	5559	2
cg03187795	16	23535137	-0.13469170346771006	0.20111273691300868	0.5030284332134314	4.297712400053856	0.11661746857593377	9456	3
cg03187894	7	36429470	0.09052371243388976	0.6148748324764547	0.8829560134814609	3.184235860769359	0.20349416852951793	9369	3
cg03188000	12	68634913	-0.05747864242110612	0.1255613262457632	0.6471152069902042	1.3108802487491218	0.5192134937771733	9452	3
cg03188016	12	132429529	-0.011225215133968264	0.1938892963279011	0.9538322891881319	0.24469156354574806	0.8848423532408086	9454	3
cg03188064	12	122096667	0.33705841931187236	0.35604163243446557	0.34380053804988464	3.841866063839074	0.146470236949454	9435	3
cg03188118	14	72399809	-0.06110543347364413	0.29661512661655015	0.8367837550870748	1.3115789657708985	0.5190321338058236	9449	3
cg03188198	3	98241558	-0.19939493435754557	0.634928541079572	0.7534882959340962	1.7265455663708877	0.42177942836746807	9400	3
cg03188346	7	73719672	-0.018286923043249876	0.21669132525238233	0.9327451025725123	3.336022645996007	0.1886218007389123	9439	3
cg03188356	8	80807392	0.04345952428242263	0.1747990007608476	0.8036503252927173	2.748831962611082	0.25298730198278224	9452	3
cg03188390	8	43131535	0.08113423312495102	0.05477656196100026	0.138557227765736	0.5798401813686932	0.7483233631972606	9457	3
cg03188495	19	3136515	-0.1550033181413988	0.26881406198576435	0.5641968045781922	0.7240141138371179	0.6962774542511445	9458	3
cg03188526	2	55556201	0.1900122488983724	0.17308542505915286	0.2722941800674841	0.16086478568468388	0.9227172837679368	9451	3
cg03188580	6	28829378	0.08446715267520723	0.22376748711477878	0.7058189115083517	1.9930020187152655	0.36916890248458895	9382	3
cg03188641	17	74864302	0.636117281059946	0.7397530259884452	0.3898414454605036	0.9076218080312907	0.6352028361956528	9457	3
cg03188948	7	1209495	0.005854683284441187	0.022961880002233533	0.7987431506417648	2.531921671979706	0.2819682407078015	9445	3
cg03188976	7	134443864	0.034474197325030466	0.12923587786473195	0.7896585144948691	0.5183260160267937	0.7716972199597572	9453	3
cg03189082	6	40359461	0.32215420653890586	0.2878592106086791	0.26308123313948795	2.6500901826953775	0.2657909739454968	9451	3
cg03189184	4	4858752	-0.2287168997373284	0.34950897533027747	0.5128574031187384	1.5069061058106898	0.47073825895390387	9395	3
cg03189210	6	33245474	-0.4416026006341116	0.49807265806152967	0.37528198634656285	4.780842119123424	0.0915911104443979	9431	3
cg03189237	8	145536028	0.1444771748873807	0.19182395789708778	0.4513442421331829	0.3628527463052113	0.8340796536981763	9376	3
cg03189282	8	37962497	1.6292103213849374	1.3019367972714675	0.21079792871774916	0.0938099591599158	0.7593883327440853	5560	2
cg03189333	14	69283534	0.2909544295998876	0.6621544145132134	0.660367590991539	2.9555087814096472	0.2281494480838928	9452	3
cg03189338	16	83892981	0.10265682177590363	0.2238437417709282	0.6465147568232628	2.45990995258658	0.292305738072413	9457	3
cg03189627	2	234160130	0.9584532179616293	0.46872561138966135	0.040873930050733455	3.4837624099794553	0.1751905211462954	9438	3
cg03189656	3	98244170	-0.12187696062586102	0.23767177159092556	0.6080945377942869	1.1076218317574829	0.5747552874140158	9447	3
cg03189678	4	1988314	-0.08762408748462777	0.19656937240848843	0.6557657524791174	4.49729057152267	0.10554210715281065	9459	3
cg03189821	4	184908351	0.06469929633738945	0.09347279774535447	0.48882903160749014	0.5909311030402865	0.7441850503252753	9419	3
cg03189871	19	6713292	-0.5479603862661769	0.24928491498808067	0.027939918636868653	2.365307145541262	0.3064644329948016	9459	3
cg03189990	11	131564914	-0.6179338693108768	0.6101736755763434	0.31119487376800653	0.4356153177551068	0.8042801229319049	9447	3
cg03190018	7	151453891	-0.2907278401225732	0.22703790128041876	0.20036035444415454	2.5303841270868475	0.28218509346655857	9452	3
cg03190020	2	202645957	0.16673079318395057	0.5268835159722157	0.7516631247911829	1.9238840319997297	0.3821500234232655	9454	3
cg03190130	11	43543270	-0.020953039208815315	0.1509494492436428	0.889601620514442	0.4940365168804938	0.7811264312509031	9442	3
cg03190219	7	25898688	-0.040970709947226486	0.12938097971059487	0.7514961548912121	1.2043219137403791	0.5476269582983907	9457	3
cg03190266	16	86602533	0.046865202667565414	0.17646894434726454	0.7905688863177895	0.12176983884115121	0.7271228277640799	5558	2
cg03190267	16	2523468	-0.148926467063857	0.3324494313358945	0.6541768117921272	0.42072913734285566	0.8102887862095121	9458	3
cg03190379	12	49690636	-0.20741719938178027	0.17903176078240804	0.2466397669201789	0.8563321299756199	0.6517031807312723	9396	3
cg03190433	4	54791006	-0.020618536537767032	0.28896757076698104	0.9431172734534111	0.02616195418194181	0.8715054267054431	5507	2
cg03190505	2	137522287	0.39460992908996906	0.42919828183617825	0.35788026317391447	0.31575090150709256	0.8539561349383642	9457	3
cg03190513	6	11382675	-0.036323894966558905	0.3116168957661162	0.9072040840616569	0.848012541757953	0.654419778108763	9425	3
cg03190578	3	13517897	0.3977920409812347	0.2717514802946392	0.14324636558382617	5.093610314104726	0.07833152357644775	9458	3
cg03190702	8	94766888	-0.3628833677303058	0.3906308281856255	0.3529058978298238	0.08079571922423281	0.7762219591076507	5549	2
cg03190725	6	33878398	-0.015680739319213613	0.24553843229813346	0.9490795783991435	6.512796832435125	0.03852690632420073	9450	3
cg03190769	2	238382720	0.0537724622898766	0.20612189713233608	0.7941873616815394	1.115459937165999	0.5725071992160151	9446	3
cg03190876	19	17566550	-0.17359368817356174	0.17766878117599022	0.32853769689338813	0.48435081213408826	0.4864581589119167	5560	2
cg03190891	10	97201172	-0.26252086715792894	0.16183334829785945	0.10476739698933166	0.9938306494922796	0.6084044984354932	9456	3
cg03190911	6	33273011	-0.24568716046379085	0.2744091054712698	0.370609819743282	5.095926252746608	0.07824087057211226	9457	3
cg03190929	17	38075855	-0.07023079572426179	0.2702746559574146	0.7949796910014433	0.08309362397035877	0.9593044273457288	9457	3
cg03190938	2	218621580	0.14828580365519214	0.295380362274718	0.6156559430425239	2.001138729954314	0.36767004311943857	9452	3
cg03190944	16	88388231	-0.03529744481783854	0.21045343242130515	0.8668028318812104	2.007448901400804	0.3665118406902854	9455	3
cg03191029	12	50505163	-0.09215342457341097	0.17224620152015555	0.5926430054200216	1.3056134694019847	0.5205825871170029	9458	3
cg03191045	20	36040903	0.11852978203729735	0.5869721159731508	0.839968115277308	0.0658719186552467	0.79744491788865135	5535	2
cg03191116	12	72058171	-0.5376217705372341	0.6487679111036183	0.40728482712860903	0.5589349384172574	0.7561863267546883	9455	3
cg03191504	2	101922427	0.18986870820247484	0.14348949324113527	0.1857609734465501	0.010538718794605717	0.9947444993240464	9459	3
cg03191565	19	47987374	0.29546011793163834	0.7006126804810012	0.6732317610001447	8.614935107084467	0.013467612452308042	9442	3
cg03191794	12	83102075	-0.09299830907947187	0.15620889089665585	0.5516123387167444	3.4506745758433732	0.17811296628818915	9452	3
cg03191830	19	36134461	0.7716188434003745	1.0292278865378295	0.4534314878529306	1.7125952978170995	0.42473168072433903	9429	3
cg03191919	3	196134040	0.02750001734436074	0.18697365631186916	0.8830691630427844	0.37891842917273955	0.8274064623240971	9459	3
cg03191962	9	135753193	-0.0680134569779709	0.07075942860906621	0.3364552098647685	1.027967396145513	0.5981081442987395	9452	3
cg03191998	4	103265583	-0.12687792591429528	0.624286345578038	0.8389499923811219	1.5256123064445022	0.46635592295636613	9458	3
cg03192020	8	11204681	-0.03535822279240475	0.6497959886702073	0.9566050505161099	0.5067054647281248	0.47656852365115976	5562	2
cg03192044	9	133779473	0.07736634671045231	0.20677864289159703	0.7082922983561243	1.3234631311202336	0.5159571469168192	9452	3
cg03192060	11	62674500	-0.15999576643791216	0.1482952598400544	0.28063227699743365	3.0589183852406228	0.08029510200372894	5476	2
cg03192163	6	137365300	-1.0088801557838252	0.4720528843570024	0.032580224300742575	0.5471669270312338	0.7606488472794464	9448	3
cg03192231	3	35786480	0.18066966720388872	0.12384963520120656	0.1446250101660415	5.989811797960078	0.05004133580577471	9458	3
cg03192536	6	27280722	-6.078507021802947e-4	0.5464875973556991	0.9991125240666298	6.972812416301388	0.030610683157750153	9454	3
cg03192551	17	42403152	0.49905640240649013	0.6639851022416203	0.4522869326917359	0.3567479021802781	0.8366295064685978	9459	3
cg03192598	19	12305854	0.12969663984557953	0.09722799052328318	0.18222239456379427	4.158370105727554	0.12503206521401594	9422	3
cg03192619	19	17829972	-0.022475422180831667	0.7287732186509703	0.9753970787827384	6.75877098859569	0.03406838351944785	9457	3
cg03192737	3	190931199	-0.027393397602769647	0.1549141801864366	0.8596423136035078	1.100975406133453	0.2940521430653858	5398	2
cg03192775	13	27335151	0.43791381140074	0.40335923726901646	0.2776263474766238	1.273287841104941	0.5290650321532612	9424	3
cg03192874	2	187474432	-0.04666406962561375	0.25106188716614325	0.8525492180788549	0.7714019118786023	0.6799738374167323	9456	3
cg03192897	1	170115351	-0.03418325087182897	0.06542174872946382	0.6013181271296179	0.68229622638397	0.7109535988008746	9454	3
cg03192963	3	37034909	-0.5290156516652847	0.7633975264842253	0.48832503450857045	2.074438894784994	0.3544388489262604	9455	3
cg03193168	22	51159995	0.041340278975686595	0.21880756857537376	0.8501442235863239	0.6645609807272407	0.7172861027958258	9458	3
cg03193299	4	1167239	0.08828352988829088	0.2454320633715483	0.7190665655155635	1.1989275812128626	0.5491059929600053	9452	3
cg03193322	6	96610720	0.07606999693282425	0.058472449693313916	0.19327402724761295	0.2592039116975384	0.8784450212426376	9437	3
cg03193328	7	65746852	-0.15259530283027184	0.2321940425767563	0.5110595854282927	0.3376317266476274	0.844664422766485	9456	3
cg03193349	6	139309610	-0.2766346367401942	0.6586927488282274	0.6745035510641854	0.45670110576479894	0.7958452250924944	9456	3
cg03193417	12	56583536	-0.3015249930483248	0.6241852120017343	0.6290462132999562	0.030631795329246075	0.984800794189592	9458	3
cg03193454	11	62420599	-0.2330024426658628	0.4226617885637568	0.5814458786658132	1.7375465635116247	0.41946580011250206	9438	3
cg03193472	8	21994537	0.10734413866189425	0.12579121938636456	0.39346435171951166	1.420118425112319	0.23338391186869917	5562	2
cg03193489	8	73920979	0.5128271092980892	0.4210781215461015	0.223265527848609	0.8209377320077788	0.6633391600310441	9407	3
cg03193505	8	105474974	0.01767935735501841	0.12350065818413566	0.886170194430131	1.4994211872018175	0.4725032784277847	9404	3
cg03193689	2	201677036	0.4794248026772912	0.9003012645003607	0.5943686828238979	4.064742048042917	0.13102449034943878	9370	3
cg03193847	4	169637496	-0.09324538450653448	0.1577019479834005	0.5543354756812235	1.7586314078994212	0.41506684312527575	9456	3
cg03193893	6	30644478	-0.11858263927170151	0.28247248098364974	0.6746297757478652	1.010481910117839	0.603360175223716	9453	3
cg03194038	3	193592384	-0.18038769561385515	0.15340573954145525	0.23964034503850778	1.0544454128122471	0.5902419706538966	9438	3
cg03194064	16	57509786	1.1652717168386209	0.492813283184713	0.018052972636137418	5.438551016121481	0.06592249744761428	9458	3
cg03194122	4	7437027	-0.02986500732884305	0.08774084388296549	0.7335722757241976	4.183582551033457	0.12346577639637547	9455	3
cg03194226	3	45066832	0.19566816259618058	0.18353182244706048	0.2863664049605549	5.074720729496019	0.079074853319365	9457	3
cg03194311	8	74891031	-0.36431730250560795	0.1873276391909228	0.05179744100323653	0.26307600134750375	0.8767459575676588	9411	3
cg03194383	3	14600098	-0.19269403320821823	0.22029303555790047	0.38172798195554525	0.20436124483692747	0.9028664590168481	9455	3
cg03194442	10	134945099	0.07365971141324708	0.11390550583879505	0.5178430541995622	1.064840027857807	0.5871822596365087	9449	3
cg03195015	7	5661076	-0.33770595412464716	0.24892145023420595	0.17488393032414726	1.4130313997401065	0.49336022123690526	9457	3
cg03195164	3	128998642	0.276910738435533	0.49105690685634534	0.5728169944765429	1.7863299899688956	0.4093580839953531	9450	3
cg03195230	11	64073135	0.8810404980951955	1.0353126732270832	0.3947750331705815	3.455665247333878	0.1776690687038068	9452	3
cg03195600	16	11350371	0.12072745940760787	0.22398778428690128	0.5898928811422793	0.800418360921809	0.6701798428438515	9429	3
cg03195643	3	13938504	0.00646479783563612	0.14976903278228335	0.9655699116920562	1.5674217806457484	0.45670806926076246	9455	3
cg03195667	17	57408603	0.1401356960382283	0.4425361808465166	0.751497849553549	1.6954785305135442	0.42838229680081225	9432	3
cg03195795	7	4786768	-0.16879852629339814	0.2618994018661399	0.5192404614655679	1.5465237243617203	0.21364936790956415	5562	2
cg03195826	5	131628641	-0.021516557503479534	0.16578592893400476	0.8967363842056731	1.3448020941847032	0.5104814152208239	9451	3
cg03196097	4	4857441	0.12274557528420935	0.1641335740251777	0.4545569537116411	1.942504943581774	0.3786085444987256	9451	3
cg03196151	16	34206688	0.24613553003379157	0.16058038881629513	0.12532834842907847	0.20846174104323018	0.9010172550830421	9459	3
cg03196189	12	51488916	0.2404689622529652	0.2710069678373545	0.3749085085719989	0.5385726203410879	0.7639245049791193	9457	3
cg03196220	2	219433438	-0.6867822938295166	0.5521233918259145	0.2135390316004875	1.5655332067548757	0.45713953641077854	9449	3
cg03196265	11	64937570	-0.08707447711987747	0.21950225994402964	0.6915956532030454	0.43412962671595096	0.8048778007813825	9446	3
cg03196269	7	1265635	0.04944763016364585	0.306127458919564	0.8716789133367241	4.471057736371208	0.1069355600798204	9454	3
cg03196339	17	8230580	0.12887238485869887	0.360031153044021	0.7203823248079759	1.8563855627091583	0.3952673998958676	9456	3
cg03196360	15	63270641	-0.19402574593680585	0.23881289343732373	0.41652815612698696	0.9778754988663999	0.6132775026778335	9455	3
cg03196381	15	101817977	-0.26167750559559744	0.18414544658483578	0.1553059833545375	0.3693916297294692	0.8313571318754843	9458	3
cg03196437	11	118843000	-0.10027402902076207	0.2408298156449691	0.6771401320110148	2.189074703228683	0.33469441696624225	9453	3
cg03196440	20	62583946	0.04404182213900911	0.21744980620617724	0.8394962502461784	0.6062160417439665	0.7385193165610664	9454	3
cg03196588	15	77775623	-0.19230184515567583	0.22982516863801195	0.40274378507431213	1.3309323297353863	0.5140338473252576	9457	3
cg03196627	15	79298606	-0.6899512723258121	0.4094269328818778	0.09195705500536018	1.2761220010999978	0.5283158356398744	9396	3
cg03196669	19	7911206	0.11301351882823883	0.498764523341568	0.8207449614895341	0.45928500504325953	0.4979583166860532	5557	2
cg03196720	12	6473299	-0.020192059040854925	0.11701622233546295	0.8629990440688526	2.929855677427652	0.23109466696405676	9449	3
cg03196739	22	48884463	-0.11828908629282105	0.13293449140683627	0.3735572245653284	0.4461522979305741	0.8000539236964097	9451	3
cg03196745	12	108956112	0.8805602278522251	0.8615867019213399	0.3067706728060744	7.528701609942992	0.023182657417090694	9456	3
cg03196766	15	39888049	-0.38393355799849294	0.2059066321174642	0.062237457614576705	1.3289426264739959	0.5145454891981786	9454	3
cg03197032	15	36708407	0.005089670822059321	0.0693055658888044	0.9414574799956394	1.2349077204058263	0.5393158645172954	9449	3
cg03197193	11	68190428	0.21803975393870095	0.19015059026166664	0.2515185195238932	0.17141770020692615	0.9178614275808425	9455	3
cg03197500	7	64255045	-1.0330561926569612	0.7599551949759223	0.1740310815879935	0.6519165190677608	0.721835316545484	9383	3
cg03197505	19	17597999	-0.11212332025776767	0.24213010301810922	0.6433137977377306	3.723317899994008	0.15541459135440455	9459	3
cg03197524	5	150460989	-0.2047410873808514	0.8300313831564662	0.8051661936795247	3.6831576079191333	0.1585668823575093	9458	3
cg03197758	19	44300978	0.14481751563242418	0.13453522926306916	0.28173579288107875	0.27501390562468225	0.8715282904034392	9451	3
cg03197762	15	89765952	-0.5760381008637745	0.42421805646926086	0.17450110147803677	0.37182063159457973	0.5420135366739453	5562	2
cg03197792	2	242190985	0.21693933451173594	0.19607569506210146	0.26855080974372625	0.13397370986847412	0.9352074946199971	9458	3
cg03197830	15	73371746	0.08382036612169261	0.10801965072596831	0.43776474388888176	0.925845877710666	0.6294411360937159	9429	3
cg03197835	11	2835996	-0.03160638920818218	0.1746939349013597	0.8564269440903358	5.722619028852258	0.057193815079344235	9429	3
cg03197935	11	77885410	0.02941358803926586	0.223487767302207	0.8952914907442426	1.5571806886630908	0.4590526616075643	9352	3
cg03197939	11	58956717	0.35613020272208856	0.17528142361786964	0.04217771721833932	1.3733236411259888	0.5032532177400804	9455	3
cg03197992	2	113990925	0.19424485849346199	0.20946923074842863	0.3537607813537596	1.5783231304026413	0.45422547411681047	9455	3
cg03198009	6	29648604	-0.014757491255534586	0.02480748461942581	0.5519232880761591	0.08835968000519803	0.9567818743450266	9442	3
cg03198010	13	113274482	0.10795229907340013	0.05150373318699628	0.03608137400904152	1.7766942716623122	0.411335072188521	9454	3
cg03198012	5	1241099	0.03688892762055041	0.16318428105465618	0.8211571899455348	1.1136099713573957	0.5730370035800945	9454	3
cg03198029	2	128431385	0.10242474136807588	0.21105516071837704	0.627464658166468	1.8580782420629542	0.3949330109356335	9454	3
cg03198061	19	52934466	-0.32282269145128656	0.20758083891097018	0.11990650680567938	0.6587501003403454	0.7193731651182936	9455	3
cg03198066	2	159311068	-0.5656601611913822	0.2909027425110303	0.05183527720320574	0.8263855534284834	0.661534742040869	9455	3
cg03198116	1	55270945	0.16730000569154527	0.2562426116231277	0.5138227503486077	1.3184599250525193	0.5172494826624426	9455	3
cg03198203	11	17034484	0.051372636919845366	0.1492488218322932	0.730689874152499	0.9167861257777803	0.6322988941264012	9457	3
cg03198269	12	108028454	-0.29558558235405286	0.27051775808654954	0.27454043132533357	0.8655192755783913	0.6487163999750922	9455	3
cg03198275	3	126423056	1.1010952677401988	0.8852992818570821	0.21358980531277308	0.8163501338384831	0.6648624732084092	9344	3
cg03198317	3	121949109	0.014479558152793328	0.11759871858605023	0.9020066608023257	0.3836743770671313	0.8254412488522348	9454	3
cg03198365	19	56598342	0.13132340218163635	0.19373838498873672	0.4978738815722451	0.5112698737385204	0.7744246310746624	9450	3
cg03198372	22	29468588	0.005438300435708585	0.21615701159039868	0.9799281170470047	2.5280586287859883	0.28251339477329523	9452	3
cg03198578	19	54668604	0.12255525319475519	0.22526665535128715	0.5864103367153433	1.4115078275134925	0.493736199391588	9362	3
cg03198678	3	194381165	-0.0729707725286695	0.15060180049301844	0.6280112763114987	0.054231212854285185	0.973248721213046	9410	3
cg03198733	12	7167584	0.1637972143638827	0.18799121992285586	0.38358902187775196	0.27451779522713654	0.8717445043421385	9440	3
cg03198741	6	1003969	0.05180585785912697	0.2359801611324198	0.8262334732306409	2.704966680765456	0.2585972775411939	9357	3
cg03199006	4	76922774	-0.3134913061352642	0.18841240355778194	0.09614099970720648	8.835505458119455	0.012061306875802199	9442	3
cg03199014	1	226922948	0.029244802399990104	0.12939632252420033	0.8211940060450598	2.3248026022490924	0.31273430926029805	9455	3
cg03199058	1	225117464	-0.05470099702407303	0.3125625436928011	0.8610732183497433	2.82691820539103	0.24330022541685983	9435	3
cg03199124	6	32145350	0.15196087263904254	0.2501255338822127	0.5434936510312771	0.5391875577857295	0.7636896581934945	9404	3
cg03199221	3	65364705	0.41317127357435396	0.26042091409429746	0.11261418828241802	0.2907152384594857	0.5897625528650431	5560	2
cg03199263	3	190457918	0.060067288209050135	0.12447187012151102	0.6293959618173856	0.6707064765561114	0.7150854461824253	9418	3
cg03199366	4	187740664	-0.037667545224858094	0.17396890027144124	0.82858333791912675	4.188008408295563	0.123192857531193	9435	3
cg03199564	4	5021084	-0.07632111388788963	0.07587062889074034	0.31444561597480686	0.7965546412070956	0.6714757877683919	9448	3
cg03199575	1	220701761	0.4678016692745341	0.5019521645292522	0.3513547987170581	8.619465404755253	0.0134371408300549	9366	3
cg03199644	12	69919742	0.051500680258542646	0.07699224330996064	0.5035545580126626	0.6079235022917819	0.7378890893229676	9435	3
cg03199646	7	105408428	0.052996495529435556	0.22956765123177786	0.8174286174200603	2.395286558180379	0.3019048797032224	9453	3
cg03199651	4	4862770	0.016191423226405644	0.16276952895015295	0.9207615056211294	4.0892322085208255	0.12942986801607398	9458	3
cg03199721	4	75023540	0.22713819655175035	0.6177346009986602	0.713100340313123	1.7983775608278765	0.4068996108249757	9455	3
cg03199745	12	54454445	-0.09554560693214272	0.0860116362470557	0.26663501856346017	0.10289543625682036	0.9498533087727788	9452	3
cg03199926	20	60860733	0.062409353932339026	0.04793910488070402	0.19296887834052262	5.494368075633944	0.06410813334694784	9453	3
cg03199958	4	189061030	0.4836561687531001	0.3130069960763481	0.1222996260747502	1.8294534244351075	0.40062609734929333	9452	3
cg03199996	20	49211573	0.1519808500564778	0.19976715521713662	0.44678252010028485	3.064078290879503	0.2160945694816194	9456	3
cg03200052	1	223538627	-0.6317174213818809	0.5415733648951238	0.2434331723625575	1.3780522715111925	0.5020647739930703	9452	3
cg03200095	3	53213700	0.6408213340803572	0.5466883140574788	0.24112169337960945	7.365923435863802	0.025148382014335377	9380	3
cg03200105	8	119964565	0.13950449409474094	0.2526857303304761	0.5808887826434241	4.412992238341093	0.11008570070937755	9428	3
cg03200120	6	29641443	-0.15583447963267402	0.18047391800810836	0.3878770798593065	0.6663964192398046	0.7166281374869222	9455	3
cg03200136	6	33405517	0.10456779749910329	0.3471288705792819	0.763234353155072	2.1822338079304444	0.13961169681712182	5556	2
cg03200166	11	61335254	0.07919940560261582	0.15814608639346336	0.61651257309309615	1.9001386564488834	0.38671421231542147	9453	3
cg03200309	12	48722990	0.05594084793004396	0.08824617012745624	0.5261342472204508	2.2241860856011813	0.328869901431558	9446	3
cg03200341	6	90348309	0.15319314771320813	0.8062590440217583	0.8493053115550346	0.3033769812911524	0.8592559053075286	9455	3
cg03200502	6	24403107	-0.2130672000698841	0.6688477090301862	0.750061239767188	1.301923142515032	0.5215440338164322	9459	3
cg03200537	16	87022121	0.20848434374756258	0.1489240046922408	0.16153194486946632	0.3522719068042386	0.8385039781190351	9459	3
cg03200571	4	186284709	0.0069005840573373054	0.1120187188761998	0.9508797348819875	1.2110395536846483	0.5457906635516863	9308	3
cg03200631	16	11375333	-0.06763740167802446	0.2033515497112182	0.7394263077279039	3.0622249777242008	0.21629490774387272	9455	3
cg03200676	14	105126510	-0.04548940475654814	0.6634176107450648	0.9453332679936963	3.0556866354512313	0.21700316989753785	9459	3
cg03200734	16	67235732	0.01720411879934598	0.6293257884381539	0.978190642340718	2.8006092354914003	0.24652185757030162	9456	3
cg03200786	4	2483916	0.19925064439600246	0.2073855957584466	0.3366659208809227	3.3317517244569492	0.1890250255768476	9451	3
cg03200801	6	44095569	-0.38033802104916253	0.389062367565248	0.3282840874541569	5.121115502934547	0.07726163563289337	9375	3
cg03200818	1	197871534	0.06769082853343224	0.5503511392008961	0.9021104959350135	2.889743087357982	0.23577636157465962	9456	3
cg03201044	20	55203291	0.09461003668677577	0.26641359978187856	0.7224962097437266	3.52192462089265	0.1718793828881434	9443	3
cg03201096	7	29518198	-0.27637351789755044	0.2325615870644718	0.2346803811700103	3.6404681888522292	0.1619878260478755	9458	3
cg03201166	3	24170261	0.019498572207471507	0.0989373106500421	0.8437648786146741	2.049350144702735	0.35891306724034766	9323	3
cg03201262	10	101835788	-2.027179104098557	0.9392427188304734	0.03090355977204016	0.37381861116102866	0.5409301200872411	5503	2
cg03201274	1	27693242	0.743222023355405	0.4956969182924118	0.13378345961688118	4.029083681795243	0.13338149931704857	9459	3
cg03201337	10	69609995	-0.0022671200206046166	0.07844025363891294	0.9769423457475478	0.6009545295312967	0.7404647386062159	9429	3
cg03201367	21	32623901	-0.03417530821401542	0.13913753654246283	0.8059744777761506	1.6139387610150027	0.44620830674900297	9368	3
cg03201492	16	1096348	0.2708581663846913	0.12587627976694768	0.03141461998536459	6.31614308913656	0.04250763617147911	9459	3
cg03201507	6	32940060	-1.0904843215557216	0.7868553944616616	0.16578464819562422	0.05752782687179664	0.9716458299159976	9418	3
cg03201604	4	76861293	-0.9871980304096358	0.9384053395695632	0.292801694409413	0.43392328629574095	0.5100701040706263	5562	2
cg03201886	6	166619470	-0.4958444202601535	0.18758009333848555	0.008208420887072049	2.4149920661709086	0.29894489115848627	9388	3
cg03202033	9	34369996	-0.04157781215206367	0.2472916836581667	0.8664789047065898	0.45596084993058883	0.7961398441480012	9446	3
cg03202034	16	88730494	0.11279048728580822	0.13290937472773845	0.39608886412529404	0.25424435811918633	0.8806260719586931	9458	3
cg03202064	16	73091917	0.3024158370946865	0.9441180484992286	0.7487290199556307	5.602417457464748	0.060736604159927945	9449	3
cg03202077	21	28338836	-0.10494529518045125	0.2423922553197053	0.665046394180084	2.4632751869860186	0.29181431296606747	9457	3
cg03202190	19	7622180	-0.12584096820471988	0.22209690425039055	0.5709833366911498	4.174307747767332	0.12403966644029477	9452	3
cg03202213	3	85006115	0.06320687374433415	0.126765673706351	0.6180528183656845	3.4494663120673432	0.17822060252075927	9428	3
cg03202477	2	88927751	0.8829627718120923	1.016011792514646	0.3848210086259905	2.276185850926504	0.3204295224792828	9458	3
cg03202545	7	139359312	-0.3209788904638346	0.21762598126745036	0.1402365506685762	1.4642034976046276	0.480897202082025	9445	3
cg03202557	6	29617599	-0.06447342215039946	0.872720042419937	0.9411087280227315	5.218178440992165	0.07360154802676964	9456	3
cg03202564	10	50977130	-0.056745079643016325	0.07067793873799198	0.4220508345647766	0.7671626741619838	0.6814166513533046	9454	3
cg03202693	13	113637903	-0.1601796004516516	0.34605110175731724	0.6434514891736386	0.6540972746404609	0.7210486722985645	9454	3
cg03202732	11	63655087	-0.15933124755065414	0.1705755104869083	0.35026240185066776	2.9562538939626437	0.2280644654064274	9451	3
cg03202738	4	156129735	-0.8470098750531403	0.6660700793688716	0.20349651123468884	0.992301548471654	0.6088698322681912	9459	3
cg03202803	16	2143899	0.3888174490837296	0.22722848853775002	0.08705714523368452	0.21357947317711354	0.8987146199271955	9455	3
cg03202804	4	154710353	0.2652809398128319	0.2869037244380292	0.3551563184150903	2.911315198166691	0.23324693049016182	9458	3
cg03202832	6	110598407	-0.02326116818249806	0.26366033229945235	0.929698645384686	1.932504910063972	0.38050633410244084	9452	3
cg03202884	19	19248891	0.1540345895851311	0.13276789443410894	0.24597573095570852	0.0691048346083615	0.966037701267301	9457	3
cg03202897	6	3849688	-0.07150048428547613	0.16689003839483102	0.6683390241800327	1.6516484507647315	0.437873936876749	9446	3
cg03202935	15	25442696	0.03919165332160025	0.10304663945926328	0.7037010096177594	1.1327089501782606	0.567590838219343	9453	3
cg03203114	11	118505622	-0.08257671803464846	0.10097742153603868	0.41348620094451793	0.030414858911944294	0.861552243270422	5506	2
cg03203177	14	89290683	0.46473008767610974	0.7032856288874587	0.5087415457832769	1.3245009412290467	0.5156894835973574	9455	3
cg03203197	16	34587120	-0.004823233244216604	0.050046200328311745	0.9232222598101045	0.8074268968902254	0.6678354631433363	9452	3
cg03203223	7	103630549	-1.072235451164512	0.6101815969337829	0.0788769261899828	0.49772044415112626	0.7796889490713328	9429	3
cg03203239	2	74735315	-0.07821943210595414	0.2719829763853331	0.773661028530705	1.3623194270417747	0.506029802341548	9436	3
cg03203274	6	43478457	-0.08101020457341104	0.1141849424388244	0.47803604851639336	1.2291433040068058	0.5408725273597214	9409	3
cg03203287	3	38033770	0.039503463770454376	0.1418856498216181	0.7806918015190514	2.848962087802037	0.24063330893410428	9459	3
cg03203320	6	21594320	-0.7326750869636733	0.3290468294174019	0.025970071981878826	0.3684200250935457	0.8317611052148509	9453	3
cg03203646	19	40896064	-0.5334598087609727	0.40995543604423973	0.19316847395118253	0.1898587831491001	0.9094371461261963	9458	3
cg03203785	19	52511571	-0.09663787992408272	0.8758757636438173	0.9121453960943395	1.4073973504214234	0.49475198854710545	9456	3
cg03204140	6	32045337	0.04848566546293449	0.22832339855862863	0.8318299185314804	0.9241060551823725	0.6299889322606038	9447	3
cg03204177	12	110560955	-0.039277534836514014	0.24854446292770946	0.8744329899813158	0.5640824359552433	0.7542425955379563	9452	3
cg03204305	19	12937649	0.13184300591620093	0.14066763803447313	0.34862170555433225	0.42129132131804264	0.8100610525326273	9458	3
cg03204322	1	84767878	0.07749643919393809	0.18230476085083386	0.6707690345783837	1.0103732957438072	0.6033929429073421	9436	3
cg03204605	4	7941837	0.18920824402294303	0.11543473778935281	0.10119394074096721	1.7278487526650823	0.42150468930112417	9419	3
cg03204678	6	26614535	-0.4456766208339616	0.6715719030778248	0.506925856186482	3.5298187974553765	0.17120229692822175	9453	3
cg03204787	4	115577103	0.2886195522816931	0.18707939458988476	0.12288779132112258	2.2973358488977698	0.3170588345270492	9452	3
cg03204825	3	13978759	0.159572	0.318598	0.6164718518453951	0	NA	1087	1
cg03204900	11	8703958	0.12220513645347936	0.44874765378441006	0.7853722522716339	2.6666750399293164	0.2635960345340013	9411	3
cg03204906	5	137514385	1.0416741104344622	0.9094061921724685	0.25202516936908387	0.82566329023569	0.6617736862808947	9330	3
cg03204907	16	12272324	-0.06417874393892767	0.16398622480557792	0.6955262195925276	1.3744241982906895	0.5029763644530624	9448	3
cg03205007	2	55845736	-0.03214565837521196	0.22432440028773354	0.8860533550614063	0.5228422954645301	0.4696317516046746	5480	2
cg03205046	2	1805302	0.16604222319086492	0.19999679455630973	0.4064119096713289	1.309301061674368	0.519623623292878	9454	3
cg03205103	5	38257541	0.12996153216532208	0.4436124118406729	0.7695512789336727	0.9027440299259868	0.6367539161261533	9407	3
cg03205140	10	124133802	-0.16383951081462372	0.18102194954177242	0.3654225247265426	3.313051320850807	0.19080073640213913	9451	3
cg03205208	10	7830848	-0.1833665167186232	0.34843203670858564	0.5987062289945915	1.1108959730599226	0.5738151421534297	9431	3
cg03205238	2	128440053	-0.3724803594976063	0.2718918205941012	0.17070003023642072	1.7321356787548225	0.42060217717260967	9459	3
cg03205252	16	51187536	0.13581804922593338	0.21507819173291226	0.5277252856219391	0.2519030027069076	0.8816576049471082	9457	3
cg03205258	22	19929274	0.04742342543081839	0.13848515476575698	0.7320166985947008	0.4232045017922631	0.80928652654937006	9413	3
cg03205495	19	14640249	0.4396668385756395	0.6414610522869216	0.49308226672534244	2.69782650784808	0.2595221421209305	9453	3
cg03205584	12	79258407	-0.220450322971286	0.19810045952083855	0.2657853761794328	2.3958116829927367	0.3018256212371725	9450	3
cg03205764	15	39626450	0.031309704679407524	0.13479128408149493	0.8163183258170674	0.3192030509796996	0.852483414206604	9459	3
cg03205844	4	185400068	-0.24022182200770048	0.169417287292968	0.1562112581148103	0.5308381906210566	0.7668844849269638	9446	3
cg03206044	4	148657866	-0.06264739181964167	0.22460164617361797	0.7803010919641562	1.544889882803305	0.4618824112493695	9455	3
cg03206179	15	44281604	-0.31355638157665167	0.22189764214335106	0.15763583151452856	1.5911288526280003	0.4513264225088738	9454	3
cg03206445	9	140062197	-0.12156470390521422	0.07926203931106662	0.12510187703716266	1.107945551037928	0.5746622652584483	9456	3
cg03206503	12	26348331	0.6158966311939316	0.4734046022974588	0.19326044772574544	0.3515954904868478	0.838787614966978	9455	3
cg03206533	19	39222259	0.12167575030796231	0.21277639639749663	0.5674249756949001	0.03136953978180316	0.9844375955192677	9457	3
cg03206537	20	44521739	0.1406508317250426	0.2008368833602527	0.4837251664640667	1.4309939397806408	0.4889490584462872	9459	3
cg03206569	8	27779402	0.023338802029428927	0.12306445404582673	0.8495857706538246	1.219447534928276	0.5435009809948708	9458	3
cg03206660	11	134021905	0.10912978446580811	0.11645670284692451	0.3487150350131707	3.7271959800953853	0.15511352821837623	9408	3
cg03206668	4	99459756	-6.063057289028708e-4	0.23480944776509113	0.9979397701103777	0.7975141465011413	0.6711537227437495	9455	3
cg03206717	3	39425978	0.012558596620355356	0.35510176149056893	0.9717877437380457	0.28984515855791815	0.8650892663529154	9454	3
cg03206741	8	105235385	-0.25061357924920524	0.4389951840964766	0.5680809758390221	1.3528222249924593	0.5084384503074628	9441	3
cg03206847	19	50321723	-0.9010130878033868	1.2381613431359084	0.4667957280561342	0.04697604128570592	0.828411308361834	5556	2
cg03206925	7	36220359	-0.510394160231635	0.2507697042122038	0.04181966111224032	3.115545394463651	0.21060462947070435	9452	3
cg03207054	3	62861184	0.04849330499733648	0.1605250880345831	0.7625821202622105	2.821206020463171	0.24399610663465576	9458	3
cg03207121	7	1576174	0.04053447966525743	0.20181562570761077	0.8408165964843193	0.3911898160018076	0.8223452927126318	9455	3
cg03207151	12	54442288	0.008843753501863588	0.05553020833026873	0.8734638561780368	1.0866410915452454	0.5808164192732203	9456	3
cg03207265	22	43164543	-0.18436371380755223	0.20579929250759912	0.3703369885735868	1.1415678410382482	0.5650822854252205	9450	3
cg03207310	3	195622281	-0.21067521525941482	0.5980687016273614	0.7246438671089528	0.003741962027032003	0.9981307681803875	9456	3
cg03207391	19	18497201	-0.13621312428664942	0.13824906035144024	0.324489785911405	0.19614532733324258	0.9065830257137351	9351	3
cg03207436	5	125937141	0.5573328629656691	0.6384929869764521	0.3827241305868355	0.1338227097719905	0.9352781054964858	9458	3
cg03207439	20	9495199	-0.08741655675093478	0.33631740119900677	0.7949233325537307	2.09407747415776	0.3509755426236483	9396	3
cg03207593	13	112695111	-0.02745626050914853	0.07846769124862253	0.7264097744891964	3.8075141568145536	0.14900773250041666	9448	3
cg03207661	2	114737046	0.38507698039153965	0.24159747508084875	0.11096328864218558	0.25354852048169974	0.8809325116463795	9459	3
cg03207666	7	27183950	0.019981149042335243	0.09659516905454871	0.8361234621783398	0.06468220319206879	0.96817627927489	9449	3
cg03207667	10	134371847	-0.206834224341471	0.18636344524222984	0.267066549373315	0.8133411357436773	0.6658635110073904	9453	3
cg03207674	7	1523569	-0.2683244676352537	0.6934009844225321	0.6987793905916592	0.3666116465940994	0.54485702898054	5562	2
cg03207732	7	54826613	0.4160450442310074	0.6683725226371382	0.5336297170186788	4.511864916914111	0.10477579909200095	9442	3
cg03207868	20	56778561	0.04611495078312533	0.1566346739094555	0.7684439609330203	3.379586624992524	0.18455766581437744	9459	3
cg03207915	6	119669112	-0.08579435476422456	0.3649206856573977	0.8141279250729446	2.1995431471160076	0.3329471289404135	9451	3
cg03208010	4	103940950	0.36241678896246016	0.256965209347665	0.15842957841330643	0.9819458650925573	0.6120306398881719	9426	3
cg03208016	1	180124071	-0.7034816330490932	0.7373616754168291	0.3400571484029451	8.660416435402626	0.013164806059026582	9456	3
cg03208031	5	150537878	1.033113165958028	0.43238619863427036	0.016879149414886056	0.3982104983565172	0.8194636409191879	9458	3
cg03208044	1	113337251	0.19392278725326392	0.3273655169291648	0.5536002413017163	1.9230328560544374	0.16552270534982438	5554	2
cg03208082	10	25589571	0.17048495036651268	0.11629252722321266	0.14264803981099658	5.906759247961222	0.052163115994973745	9452	3
cg03208093	10	38147096	0.2247814809258509	0.6641658114930447	0.7350302694698995	0.06951276148532967	0.9658406849887872	9455	3
cg03208125	12	81349606	0.2048238648542203	0.14414490701528684	0.1553289575932946	4.968015377873405	0.08340828041980923	9394	3
cg03208198	21	46898048	-0.1321766107109221	0.2326334809543573	0.5699159039082562	0.10776394266779508	0.9475439372490384	9458	3
cg03208214	14	71786911	0.09536988952238558	0.6164281910765147	0.8770470247921365	1.8358232325843407	0.3993521714022685	9458	3
cg03208218	5	79551238	0.737241960206158	0.6818960203366176	0.2796238221102307	0.05652087439166129	0.9721351536762283	9453	3
cg03208245	16	70717902	0.29872685684429906	0.25372403285381256	0.2390481851177767	0.524258121432948	0.7694117164719908	9459	3
cg03208409	1	162531023	1.1972126269220662	0.7646224274542284	0.1174056056152821	0.18326101579712845	0.6685856244742748	5561	2
cg03208426	10	94822337	0.26942076003736787	0.40909358815267344	0.5101656589373684	0.22241588270380774	0.8947526735027658	9449	3
cg03208482	3	167813154	0.4980256847400244	0.403547709890092	0.21715875974438018	2.599949946757745	0.27253861366929044	9452	3
cg03208489	11	63647865	0.013732870051882489	0.19841548165511785	0.9448203188473184	1.2542218837272734	0.5341327145055073	9458	3
cg03208501	2	111435828	-0.3814182675481152	0.40188237262859544	0.3425802478257815	4.033415309368372	0.13309293243082496	9444	3
cg03208817	2	25599894	0.6512021752884227	0.6089501312225071	0.2848961945138868	0.9220673124000808	0.6306314523825663	9418	3
cg03208830	19	45909395	0.27344326826924276	0.5121340295418233	0.5933905788022396	5.7521111803534435	0.05635661860147535	9424	3
cg03208850	16	3333472	-0.17926094753283686	0.8788174351649618	0.8383693351074235	1.5923028775350219	0.45106156602289593	9451	3
cg03208893	6	170746098	0.14805770660086015	0.17103424590699565	0.3866759961048574	0.03263448941901383	0.8566421617667961	5501	2
cg03208902	16	3265467	0.5476485536502232	0.616041620371606	0.3740139385006104	4.939641060188293	0.08460004080054359	9459	3
cg03208936	1	98515087	-0.0950797992375199	0.29606026925897844	0.7480966089025671	1.235304870215567	0.5392087805532497	9416	3
cg03208951	19	48828835	0.3459041367836308	0.5686797100113505	0.5430161929860888	10.02488463646201	0.006654630717002553	9429	3
cg03208970	19	13620109	0.07673495861185496	0.1615657917118835	0.6348257626221578	2.4738830959241045	0.2902706405396851	9444	3
cg03208983	12	10767011	-0.15074527878149754	0.11771662678221831	0.20034206196265572	2.5383704373839104	0.28106053137748016	9363	3
cg03209103	7	94284396	0.308461	0.661617	0.6410559555315689	0	NA	1086	1
cg03209127	1	235668099	0.9730353678441311	0.564870913255594	0.08496449467830426	1.2539194862594443	0.5342134808014098	9455	3
cg03209130	11	107621307	-0.08634447129493494	0.11798378957911707	0.46427029428480665	0.7824740749185217	0.6762198476059096	9451	3
cg03209166	12	11324535	0.21939879643897728	0.29326877764754894	0.4543907439811118	1.0576752341463083	0.5892895518419953	9429	3
cg03209251	2	240033164	-0.0656726595662758	0.24495291842167824	0.7886198881124583	3.327588847253409	0.1894188793107726	9455	3
cg03209332	12	132670372	0.11706672460363257	0.0840338816093964	0.1635927045225078	1.1264703027449292	0.5693641020364553	9441	3
cg03209363	7	155238945	0.03471307305559917	0.1183701565506354	0.76932445255192	7.252101617704221	0.026621108936778107	9443	3
cg03209384	20	44470459	-0.11857061938693088	0.2828413428446743	0.6750608557109727	0.5136336479786492	0.7735098892450083	9458	3
cg03209395	7	1295653	-0.02456115016907123	0.09281061715260586	0.7912888910044054	0.2204430518091978	0.8956357068086728	9453	3
cg03209398	2	190537981	-0.09662322144444953	0.2036314783868435	0.6351431005499906	0.1202712900968867	0.9416367965521122	9405	3
cg03209412	4	183728196	0.025705856360221525	0.0540880254788709	0.6346019113501871	4.151570629272258	0.12545786489941593	9458	3
cg03209472	16	2110362	0.2529964464234115	0.21952938301133396	0.24913656217321864	0.07256625384751438	0.9643672165038437	9381	3
cg03209496	7	99725123	-0.047129573961339745	0.5616991781439465	0.9331316748027639	1.866251129529093	0.39332243241861375	9453	3
cg03209541	12	89919758	-0.3576394462581249	1.1870831369780879	0.7632041772080607	1.1198528163318997	0.5712511017182526	9353	3
cg03209557	6	26273611	-0.0413518530236786	0.44005121813887443	0.9251325544478438	0.008327361644259734	0.9958449752789499	9458	3
cg03209684	16	70473648	0.46381695336693485	0.33743543899456546	0.16927553063590572	3.5757140609151663	0.16731834386656333	9451	3
cg03209720	6	157727126	0.12773659956468533	0.23778431647023224	0.5911327687428967	0.7282621756964363	0.6948001089216986	9429	3
cg03209809	3	126422892	-0.9598293146321543	0.5366500618545027	0.07368616114859325	0.1404439578485927	0.9321868710987715	9456	3
cg03209812	5	43008306	-0.04597649023804519	0.48618267319713987	0.9246593288196853	0.6933164510024977	0.7070469375801299	9418	3
cg03209854	5	5140003	0.01405957190839009	0.22056710828940831	0.9491749998634563	0.42982797145883966	0.8066108172346622	9458	3
cg03209871	4	76438412	0.19150570680968493	0.1630193227565736	0.24009779961794958	0.33822709943449103	0.8444130150829913	9458	3
cg03209882	16	87445100	0.24276267572361807	0.24325368497637678	0.31828833291690434	1.071169650197692	0.5853268761801935	9458	3
cg03210024	2	242946930	-0.1291922786588924	0.2117371554974141	0.5417597785799266	0.023438282753201957	0.9883492602969953	9432	3
cg03210180	16	15528758	1.4657747225817503	0.5854669830186178	0.012293718067866735	1.8539290561293569	0.39575318665370013	9389	3
cg03210210	5	118690955	-0.08806051029422539	0.1337507222236852	0.5102857713516528	6.1071355760923876	0.013463716016913497	4851	2
cg03210257	15	68118127	-0.20523038782621286	0.1731718093131448	0.23596769157162858	1.4507420444205328	0.4841449071146299	9456	3
cg03210277	1	26233332	0.0442896051383686	0.2549037644641496	0.8620617062682416	1.0950788223963193	0.5783711946270658	9459	3
cg03210281	2	445069	0.3505935037994833	0.21633692598119472	0.10510555373221389	0.9752658282436947	0.6140782511277997	9457	3
cg03210340	14	21537527	0.551392195951994	0.30492242229809186	0.07055932209377856	1.0460935635193487	0.592711930239741	9413	3
cg03210464	6	158962648	0.17766460368861947	0.40262289766790016	0.6590189844685959	0.21653044423321824	0.6416963580555705	5556	2
cg03210589	16	57519987	0.12033845722994026	0.3054074796443002	0.6935619169704327	2.626080343401606	0.26900100274765315	9372	3
cg03210827	10	104574906	-0.12480333957051747	0.2480541155969478	0.6148732374430226	0.05788420465666623	0.9714727088463099	9451	3
cg03210848	19	50269774	0.6888546772747104	0.5597396166963495	0.2184463641037677	0.10767334021966421	0.9475868631215416	9447	3
cg03210866	2	47597188	0.04615305708687015	0.08795188845668332	0.5997545938721427	5.1625476199924165	0.07567754378811704	9458	3
cg03211098	1	32039682	-0.11653286140299844	0.14598190161898014	0.4247142653316915	0.2803697779999735	0.8691975154821628	9459	3
cg03211132	1	169703751	-0.2556966557220826	0.11034431935546743	0.020489484905423298	0.23193775642604936	0.8905029369089251	9404	3
cg03211173	20	61427693	0.2234904517477558	0.15225753117197952	0.142146338121607	0.9283415982631928	0.6286561713687469	9437	3
cg03211192	7	3018607	0.014192999854651433	0.19428263689430805	0.941763653963523	4.281484330482181	0.03852968707061737	5383	2
cg03211233	10	69644204	0.012483650005847982	0.857797096878013	0.9883886760014077	0.7845245107688521	0.6755269301531803	9383	3
cg03211239	12	26110518	0.07540121288729204	0.17220056979628884	0.6614815789264701	1.9490602573762292	0.37736962707376576	9455	3
cg03211283	22	31893096	0.0533745380349663	0.3670257874360533	0.8843757297959722	0.4868864406027269	0.7839239857363012	9434	3
cg03211327	15	52470919	-0.01876445608852531	0.24746984505295724	0.9395581491524785	0.5637813169284116	0.45274069205141787	5562	2
cg03211388	12	96034280	-0.15415151301128077	0.20583025240603958	0.45390214402432705	0.66240942445097994	0.718058158709977	9455	3
cg03211420	6	50821399	0.08829313412257646	0.06402317524532793	0.16786983140779121	0.9829078990414324	0.6117363135551659	9438	3
cg03211447	13	111933653	-0.35766399487001693	0.2581618068203608	0.16592234542532824	0.16952539485157353	0.918730275594905	9459	3
cg03211473	6	32143869	-0.08063521115392228	0.5037402515815274	0.8728235731147349	2.1653812730980853e-6	0.9988258945796229	5554	2
cg03211527	5	1121021	0.037444279255054745	0.5438292998191121	0.9451066295551771	0.22800301046038823	0.892256612829803	9449	3
cg03211593	11	44731693	0.057249343752606374	0.23546848983047955	0.8079050541824253	10.176122931123926	0.0061699689989306375	9451	3
cg03211636	1	8354313	-0.007700858346622906	0.19976206219522583	0.9692490437265353	1.5256214556137446	0.46635378957661267	9458	3
cg03211828	4	1390738	0.11592206008424337	0.21920913885594143	0.5969306917279766	2.277168576741688	0.32027211397295674	9458	3
cg03211864	10	124060833	0.2617846987525661	0.23656028062026274	0.26845393962192615	0.46943499184516463	0.7907942206673723	9452	3
cg03211902	16	58069987	-0.25346285335439767	0.2301413853574289	0.27075071214784735	0.5846704733877954	0.7465182337158454	9453	3
cg03212129	19	34895470	0.9372754079045288	0.8315628693136002	0.2596895793727954	0.15677353306694314	0.9246067504317341	9418	3
cg03212131	5	33958213	0.035499619829010856	0.06868314931279541	0.6052534116422235	2.1615436878502328	0.33933351203128914	9242	3
cg03212161	1	158027914	0.08160340146404715	0.20814211369396154	0.6950167060043878	1.051312314632265	0.5911673383035804	9456	3
cg03212183	16	81565917	0.2629314128107502	0.350868713110843	0.4536326385560248	4.380555979678419	0.11188564122234611	9454	3
cg03212272	17	37213132	0.4452391715242275	0.7515186178807917	0.5535475414070712	0.03060347278056283	0.9848147403225577	9447	3
cg03212453	12	34485526	0.36662421900307113	0.2430026499352707	0.13136902561773597	0.6143352074545217	0.4331601815271036	5561	2
cg03212480	1	205214843	-0.853678	0.444803	0.05495559125342965	0	NA	1088	1
cg03212568	8	133824943	0.240065	0.458526	0.6005859327597738	0	NA	1088	1
cg03212620	12	123414345	-0.0038039751017622235	0.17418797551101756	0.9825769157557521	1.9203533186485566	0.38282525035101245	9456	3
cg03212674	1	155243807	-0.030330041613161253	0.12604455037579845	0.8098422566397976	3.917107037790578	0.1410623173959947	9452	3
cg03212678	11	800670	0.41923431717423787	0.21106348533155478	0.04700059245471123	1.5021367701769528	0.47186215285440875	9453	3
cg03212797	5	150827313	-0.18862252519728825	0.39941923796844336	0.6367540902418067	0.14876073916734792	0.928318522547798	9446	3
cg03212862	20	47662828	0.05544839381007128	0.7507826199572354	0.9411264586860326	0.6981852429706168	0.7053277987361011	9423	3
cg03213216	19	46001735	0.32002376855135284	0.36941470371177915	0.3863259471903009	0.4463667491967945	0.7999681420069992	9458	3
cg03213259	16	67189948	0.042618070225205154	0.10508024909017288	0.6850538645220015	1.4579652120534972	0.4823995308866881	9435	3
cg03213289	20	61660250	-0.023577919069826484	0.04434735056140031	0.5949582723557001	7.548541659348217	0.022953821786973232	9455	3
cg03213352	19	50832677	0.17066100000320297	0.32691503710727104	0.6016461563814228	0.8014537659505279	0.6698329788480666	9456	3
cg03213374	12	8112512	0.08869519468421976	0.5701039183695633	0.8763662655525815	0.23288522774407427	0.8900811738232506	9444	3
cg03213396	19	53760449	-0.11762688873888391	0.09852706878461842	0.23253526846095085	0.3644393564968149	0.5460510083168523	5440	2
cg03213505	9	139025831	0.4006277368164019	0.40135388568037356	0.3181868702029964	0.14407627212801416	0.9304954097020571	9454	3
cg03213757	6	135202373	-0.1342391004028748	0.19132215970016242	0.48290428565785753	0.5432083841725709	0.76215586872088	9455	3
cg03213775	1	21866491	-0.00722652047101922	0.07350172218861824	0.9216800215522214	0.7466838882530897	0.6884297880692022	9458	3
cg03213794	11	1968318	0.6000065011861784	0.48646970719759036	0.21743057846686417	0.9638088275973136	0.6176060935637325	9435	3
cg03213833	10	1551288	-0.01531908260036805	0.07777467144651157	0.8438529707572322	1.8544025233260713	0.39565950966644486	9458	3
cg03213860	11	77185670	0.2111893935710968	0.16593317813284814	0.20311117328328596	0.8217127885928497	0.6630821471420848	9457	3
cg03214005	19	9846398	-0.02338142281315287	0.3687525736167412	0.9494425679364332	0.03797431463169495	0.9811919633003678	9397	3
cg03214052	1	54943488	0.37343860830420933	0.23108009427934773	0.10608198586756903	1.215681676464898	0.5445253189547389	9454	3
cg03214053	7	1132134	0.2396466859645957	0.7126229124421651	0.7366535373364799	2.767826474643068	0.25059599023125784	9441	3
cg03214087	7	75624699	0.1499129860558704	0.17993842952616104	0.4047686508285917	0.1992594913347984	0.9051725000392404	9451	3
cg03214130	7	36088642	0.02157444995546064	0.31636661722265025	0.9456308386674345	2.927830949587051	0.23132873732927015	9456	3
cg03214212	7	16793334	-0.0860953377725321	0.7127915079097521	0.9038604251699659	0.035981982204577705	0.8495527057755062	5562	2
cg03214217	7	140994128	0.03616943619952234	0.08936969672123199	0.6856855393382237	1.0367627862566662	0.5954836222235261	9457	3
cg03214277	19	6460154	-0.790855571432298	0.6620917230789255	0.2322901119175806	0.12539244081517598	0.9392287488830656	9435	3
cg03214297	22	38453296	0.3527376174389212	0.6997715331147661	0.6142083910556464	3.7092767480751716	0.156509530352092	9426	3
cg03214303	19	10196590	0.0516524115326396	0.11328941448507117	0.6484379748724268	1.4573905930462874	0.4825381487686101	9452	3
cg03214308	16	50581404	0.04256527359785047	0.6912485663940405	0.9508993932567228	1.3886193856258697	0.4994190816013062	9454	3
cg03214325	17	1850539	-0.06743300261974026	0.21665270639166445	0.7556111090374942	1.0590705231614232	0.5888785805953768	9445	3
cg03214385	1	117525358	0.2175869484908134	0.2162474175672639	0.31432204783667334	0.3108325689626711	0.85605873933063	9453	3
cg03214395	19	1884819	-0.2966861881282211	0.37552596839787983	0.4294956188047817	0.554332101904845	0.757928631889584	9426	3
cg03214422	6	11538071	-0.26806395512832515	0.23359749548439573	0.2511558852316609	1.0747738200339905	0.584273017301239	9455	3
cg03214444	4	184279397	0.1990574362533686	0.15913614546642163	0.21098464863993535	5.530911639591375	0.06294740013660832	9452	3
cg03214526	12	108079950	0.26829489488235203	0.5779268357565116	0.6424781107016679	7.463607353310955	0.023949599522698463	9447	3
cg03214622	17	77115633	0.0274724289903176	0.14654930885139653	0.8512984019723271	1.0770796853381985	0.5835997780361902	9456	3
cg03214637	1	244145465	0.03311052620207733	0.1102331465097092	0.7638963558659666	0.18266837305737493	0.9127126436573507	9367	3
cg03214640	21	47546211	0.009789010970306957	0.19240333705349655	0.9594230924837319	2.416835072523674	0.2986695393799746	9455	3
cg03214660	10	89622484	0.6680548358875515	0.738751878252138	0.36583526154550017	0.20257675650754517	0.9036723958391475	9443	3
cg03214697	22	30901532	0.08590424125858576	0.16938620782486877	0.6120494670482156	0.07287897120124594	0.9642164411096862	9455	3
cg03214715	12	57873176	-0.43613302591399866	0.2689610968199757	0.10490040559860755	1.425828755118105	0.4902134465317318	9451	3
cg03214730	16	73081558	-0.9877912440871272	0.4415855012966953	0.025291598081811504	0.25131874046314046	0.8819152021966133	9456	3
cg03214765	19	55678215	0.03545565280149427	0.31831322354341485	0.9113102212903736	0.25021988459986017	0.882399884178755	9455	3
cg03214977	13	19921238	-0.012743598329292555	0.06957797841167943	0.8546759091039199	0.4222940451903206	0.8096550205479347	9449	3
cg03215005	21	42792304	0.18275352206435758	0.7801584335041148	0.8147894982122025	0.19705104556765912	0.9061725642726519	9393	3
cg03215050	11	130668461	-0.14064899678789392	0.1130780146794737	0.2135648393332833	1.3227452173537546	0.5161423865306898	9427	3
cg03215105	19	58238600	-0.46002361652492335	0.41252189804894257	0.2647863331629189	1.8719499736886689	0.392203286012659	9440	3
cg03215137	12	54393687	-0.1272241696719968	0.12382416459693796	0.3042046961308704	0.007318502263528835	0.9963474357688221	9456	3
cg03215152	8	141600316	0.031463717532033725	0.24666145872620238	0.8984985294541361	1.9490902264609011	0.37736397240497893	9449	3
cg03215153	9	133454368	0.09941164519690966	0.8669408165941821	0.9087071125448971	1.1655636786809105	0.5583429836783304	9454	3
cg03215160	6	29424926	0.03295903013154681	0.09809405377679581	0.736875263217817	1.156956161011158	0.5607511355626515	9457	3
cg03215181	4	122873487	-0.05472465448281431	0.2563881069286401	0.8309802035781337	0.014314171059490519	0.9047668703175872	5562	2
cg03215315	4	106629983	-1.1470172257883842	1.1439383309692335	0.3160097387407826	0.03655845925314105	0.8483668154600895	5540	2
cg03215416	8	18823341	0.021050666486942565	0.14786140459590055	0.8867896895444758	1.2204230912054645	0.5432359377444437	9366	3
cg03215419	2	231851704	0.05967608977753036	0.09901145720343943	0.5466956174475894	0.0626666767854544	0.9691524635021134	9457	3
cg03215422	5	135266509	0.12287028876154107	0.12861452199324397	0.33940699884601067	1.2408639390932912	0.5377121121622147	9455	3
cg03215599	6	1598921	0.06462659129446069	0.09925806434932193	0.5149841111735922	1.275720492262587	0.5284219080252451	9456	3
cg03215657	17	65823530	0.177252	0.326121	0.5867745384693988	0	NA	1074	1
cg03215714	12	132564653	0.009918838625754519	0.31313330776707066	0.974730363274724	0.04892009701376262	0.8249531532603589	5560	2
cg03215730	2	68694348	-0.48231225606250955	0.8388341115516962	0.5653052920276388	0.39592128085560513	0.8204021431797512	9451	3
cg03215868	9	35604509	-0.08405252986414369	0.46108240588612015	0.8553520517520594	2.9794655605505476	0.22543288760565244	9454	3
cg03215895	13	100497610	-0.023855205570134378	0.15020656805502178	0.8738138465209678	4.056017548018078	0.1315973003960654	9452	3
cg03216043	19	10928639	-0.0927284658687545	0.27065629604226504	0.7318949017939577	0.7740241918497742	0.6790828807414403	9456	3
cg03216085	11	22647642	0.07978462784621335	0.14360570164107078	0.5784971873015259	4.39249153145802	0.11121992119995822	9308	3
cg03216222	12	25348040	0.7566588059185043	0.8289849251588488	0.36137225389178157	0.6020634629493118	0.7400542893602016	9456	3
cg03216261	6	44265681	0.4318643859804529	0.5695014559257309	0.4482593929890984	2.0409224080840844	0.36042867067416023	9402	3
cg03216355	1	210857246	-0.2038975595459431	0.18761732724179264	0.27713687446075036	0.7313262939950265	0.6937364490608571	9454	3
cg03216475	1	9066015	0.0348077015474925	0.2163604837484049	0.8721892729202221	1.9298944765186756	0.3810033016064185	9447	3
cg03216506	1	38942581	-0.07239787772299243	0.10399379651691494	0.4863192634641106	0.506288342680213	0.776355945477866	9457	3
cg03216529	20	55203439	0.3692729781476824	0.48646670890031385	0.44779753527942073	4.556165961931974	0.10248047555213112	9459	3
cg03216580	10	3818357	-0.01428201968521624	0.08197452530963162	0.8616885620158312	3.0699463062994385	0.2154614755540709	9447	3
cg03216596	17	44812378	0.07892728736187979	0.17693495180509	0.6555388710653145	0.24791409918194687	0.8834177832230563	9455	3
cg03216635	1	242349206	0.08403860507440827	0.04980952445924644	0.09156499632291547	0.12771593306257983	0.7208120926247965	5560	2
cg03216739	16	78359082	0.22920721292295926	0.210487752287001	0.27618311121422906	1.877750194273238	0.3910675009732238	9457	3
cg03216781	17	61904504	-0.19772506943011314	0.5795985289872485	0.7329971153085373	0.21958274755790252	0.8960210492837631	9457	3
cg03216823	10	64892844	1.0573780613587398	0.6878076761167604	0.12421583278996477	1.2349729284200401	0.5392982809456648	9379	3
cg03216853	11	18034662	-0.9748472792299425	0.858154133188501	0.2559642777818425	2.0247445103014323	0.36335598324969703	9433	3
cg03216867	4	8275039	-0.16809509518918778	0.12755225411850152	0.1875529288997267	2.5222241384159454	0.2833387589233554	9379	3
cg03216884	6	56514787	-0.7305184416672955	0.31725549074004145	0.021300303233896985	6.028543557185309e-5	0.9938049916019339	5562	2
cg03216966	7	733282	-0.223717313957233	0.13339800932078286	0.09352950603674791	2.4376200739155514	0.2955816890192745	9445	3
cg03216991	17	2415620	0.19057684659073182	0.14384494311950344	0.18521197381959756	4.42594192033152	0.10937521592162233	9455	3
cg03217019	17	61895920	-0.35845732437369054	0.23938974936925303	0.13429451634261996	1.795752102537592	0.4074341105531817	9459	3
cg03217090	6	31600351	-0.12231345343043747	0.2225586581234969	0.5826085089454669	0.8012090361992441	0.6699149478921879	9441	3
cg03217115	2	118942841	0.1400675646205801	0.12096825975443658	0.2469101896427679	0.9624998803841833	0.6180104327514544	9457	3
cg03217138	6	114549892	0.14597621779479816	0.10019433917163638	0.1451354855911466	0.04116422185669267	0.979628254986549	9449	3
cg03217173	10	102490553	-0.03611112110463284	0.2508379235156949	0.8855305019143888	1.2244409273566728	0.5421457166988288	9328	3
cg03217209	5	114503683	-0.07110254498477592	0.16545559176131816	0.667386282294389	2.7130403518723356	0.257555467080728	9445	3
cg03217227	1	249119553	-0.07811654409089915	0.10227788069153793	0.4450056744607594	0.6816637532780547	0.7111784638696752	9453	3
cg03217256	11	128838412	0.16052294793347105	0.1942798263254526	0.40866450472915244	2.141267418916279	0.3427912185364465	9456	3
cg03217316	6	138876257	0.24657619912561632	0.18258375548884753	0.1768612062119815	2.926700905714621	0.23145948007311892	9455	3
cg03217337	20	32447030	-0.2541351763478451	0.18651394097779359	0.17302335124155718	3.3336756006665107	0.1888432826287359	9458	3
cg03217360	14	101438430	0.09158352961002851	0.1438139901425682	0.5242425301190445	1.124295020573089	0.5699837027171762	9426	3
cg03217408	17	72919480	-0.6667267133923351	0.6089820371886663	0.2735947834504025	0.621557585072233	0.7328759755757372	9456	3
cg03217460	11	70117060	-0.05701288715671948	0.5149785093273272	0.9118469065969139	2.4635333185551773	0.29177665215322646	9458	3
cg03217471	6	11687689	0.039437746923665785	0.09146494665472713	0.6663383596787225	0.29048312209801774	0.8648133626539475	9413	3
cg03217528	4	186391860	0.09952285654904908	0.13458136763809875	0.4596037320896232	0.8677423436130287	0.6479957302275967	9451	3
cg03217572	7	142561918	0.3799701817356331	0.34899868284351365	0.2762668435739	1.2576895525028455	0.5332074192236459	9448	3
cg03217587	2	239403003	0.17067238783636993	0.3652922467941248	0.640341420018362	0.7424461952415407	0.689890011568546	9448	3
cg03217679	4	73935524	-0.5895482706884114	0.8335920830255689	0.4794183839607489	1.4278471266907065	0.4897189796356862	9431	3
cg03217729	16	11222890	-0.46506718381027273	0.28953135948727027	0.10821334957119175	0.3148345378078551	0.85434749178922	9453	3
cg03217744	5	87437228	-0.3656440352662223	0.45927901744164884	0.4259587170755179	0.6454478090852457	0.7241737678566992	9451	3
cg03217795	16	23847556	-0.5671174314483581	0.7981612212526386	0.47737558156764076	3.224045006070973	0.1994837493154406	9449	3
cg03217880	1	230468464	0.02798724094105137	0.05405470676743257	0.6046273310420714	0.12491759617487763	0.9394517692257323	9428	3
cg03217915	21	44840965	-1.4273082277074276	0.8450161291260788	0.0912021988561909	0.9534144211436588	0.620824273469776	9415	3
cg03217954	2	44502977	-0.15689322686681986	0.24873260219823168	0.5281904921284545	5.993190800090973	0.049956862294751395	9451	3
cg03217964	16	75182191	0.2098939423985981	0.8356067747577377	0.8016691801423095	0.8383956660428599	0.6575740925293933	9457	3
cg03217966	6	31865728	-1.6568674437764859	0.7523898501509317	0.027655452724816242	0.7527397006576069	0.6863484398977937	9454	3
cg03218003	19	19303504	-0.38958071208615513	0.7154325013181465	0.58607079800855	5.949094063238523	0.05107056211543221	9447	3
cg03218019	1	20987858	-2.16236	1.73259	0.21201252514742447	0	NA	1087	1
cg03218198	16	588562	-0.9909303888530894	0.8998932270603757	0.27082511097527795	1.6523930747233613	0.43771094150906686	9410	3
cg03218211	4	187518368	0.029082091691899917	0.16939617652605374	0.8636883855051595	3.2213754388712452	0.19975019473639596	9457	3
cg03218303	19	45596386	1.4720980424548984	0.8607206148516906	0.08720878524765831	2.387465415915665	0.3030878116728083	9438	3
cg03218374	20	896981	-0.04769255045847217	0.1837373613694625	0.7951961366333589	1.5355178882388143	0.4640518700423552	9455	3
cg03218396	8	96377380	0.18867759445420718	0.08471141372932635	0.025927338824539972	0.6321532379810286	0.729003592508433	9455	3
cg03218402	12	11036074	0.08081498296050166	0.12039073827655414	0.502046997173896	1.43555863136934	0.4878343801436319	9405	3
cg03218479	8	140945782	-0.003077061981441696	0.1925633462389998	0.9872507628504805	3.092488568203268	0.21304661571369257	9451	3
cg03218563	6	52926862	-0.283439374337896	0.525897916482799	0.58991257460668	1.148549579183893	0.5631130962419776	9365	3
cg03218584	2	239511283	-0.1704702459445875	0.12264721925832697	0.16455212433295113	4.956091201479422	0.08390705333060552	9454	3
cg03218689	17	46703870	-0.690815017249961	0.8267942597440227	0.4034169061079521	2.007232623696677	0.1565506592265156	5562	2
cg03218797	12	54399468	-0.117301382663155	0.13222855830140487	0.37501924788833396	2.016419417962326	0.36487162157478115	9450	3
cg03218837	19	41935347	-0.1653593957240436	0.267064602835708	0.5358018926301014	3.936671750976954	0.1396891229945973	9458	3
cg03218909	1	156589008	-0.009487125934144684	0.3068185922842941	0.9753325729131495	1.9443506109101519e-4	0.9999027871949255	9455	3
cg03218988	11	62341521	0.6495623586217586	0.550106782223421	0.23768487821181117	0.0748493686453105	0.9632669640927124	9457	3
cg03219282	6	30042985	-0.011853118667400587	0.4582034585076143	0.979362081379546	0.04404826541304198	0.9782166277515656	9420	3
cg03219493	14	94392408	0.09001137750218174	0.24058385858628525	0.7083022241062604	1.9806639785535358	0.37145335201987534	9457	3
cg03219611	7	129988837	0.23520274354199838	0.24776535336023403	0.34246991365139046	1.63617665780952	0.44127442025815494	9449	3
cg03219657	11	64981125	0.2306380296420325	0.235445205550326	0.3272921909994417	3.986835626895172	0.1362290234736991	9456	3
cg03219658	12	114863053	0.042876084271254465	0.09091401857797786	0.6372042141265328	2.9023692635027754	0.23429257321000183	9456	3
cg03219694	19	9416667	0.23333406534730688	0.19491784831884643	0.2312717605633675	0.9407427164176004	0.6247702116505898	9459	3
cg03219697	8	145653915	0.5123305141292603	1.0203856285481832	0.6156007026930967	4.992046094736484	0.08241209677100306	9434	3
cg03219768	17	76641090	-0.16033722270213976	0.2664912546680224	0.5474002451942633	3.366376078902021	0.18578075456033238	9456	3
cg03219792	1	59952827	0.15645031444678115	0.18941888987418462	0.4088331074468459	0.6709231781666103	0.7150079702958725	9454	3
cg03219809	11	63752561	0.031282582078630314	0.11113322472474187	0.7783367316994977	0.28939647568319127	0.8652833634935784	9393	3
cg03219831	4	57875130	0.05681277262997989	0.09103099324303246	0.5325595351554795	0.36131811239872325	0.8347199027623817	9457	3
cg03219838	5	134672054	-0.6018222940270805	0.2391469224620299	0.01185141530215095	2.020743870693851	0.3640835388481571	9447	3
cg03219968	1	217310383	-0.177888513184244	0.1758000867894118	0.31159564693783803	0.10373413535648265	0.9494550717214394	9331	3
cg03220124	17	54756137	0.690439981786249	0.3819511192090707	0.0706585278949177	0.5607468481393993	0.755501566303954	9456	3
cg03220161	1	70671186	-1.4592697040338267	1.0615147519560646	0.16922290092903797	5.756890688298289	0.05622210094437122	9440	3
cg03220166	16	58059703	0.32054357603516964	0.4418626167338906	0.46818386323702205	0.05994556190991247	0.9704719485086917	9455	3
cg03220187	16	74700945	0.052773618506639884	0.6815161291898173	0.9382770115949539	0.4359275589710958	0.8041545680312236	9452	3
cg03220354	8	144650176	0.2727659260041589	0.22237421247984068	0.21997006579433262	1.572452936328458	0.4555606284052537	9458	3
cg03220363	8	134115661	0.21917609188083226	0.21394665647093694	0.30562621898014897	3.559133619323751	0.16871121550971688	9454	3
cg03220414	9	100457953	0.20214439650119373	0.22173487104427306	0.3619534644404515	3.2019987459838535	0.20169484885553765	9449	3
cg03220447	11	19745293	-0.3331273962963936	0.32738374173575696	0.30889466225017836	4.687916666003412	0.09594709501636554	9459	3
cg03220455	17	74582984	-0.09693040596522493	0.0546974111259342	0.07637454935774621	0.3915239179487179	0.8222079306045244	9449	3
cg03220543	1	18092930	-0.17337929420234618	0.11458807478690401	0.13026295204031532	0.9295329052449735	0.6282818216281347	9459	3
cg03220633	5	92957400	0.3140341397394185	0.33601452028670376	0.3500021980047664	5.100836092767219	0.07804903106498896	9458	3
cg03220670	8	11197070	-0.2552339641451777	0.2458068857706547	0.29910641091895723	2.7965486641510777	0.24702287579807006	9433	3
cg03220671	1	201363221	0.05437898320856039	0.2519631444212136	0.8291271379145503	1.0077133451334537	0.6041959745084571	9454	3
cg03220734	16	832841	-0.040490650119250286	0.12908126580118798	0.7537615110183737	1.4440389081717864	0.48577027399532713	9455	3
cg03220751	12	109490328	0.19613398460770953	0.6951142012582519	0.7778202085718375	0.3381698269490093	0.844437196245292	9433	3
cg03220797	22	25506763	-0.7046588866027643	0.5678777664625663	0.21465611744495322	0.46032555800425956	0.7944042796421686	9459	3
cg03220945	1	205537877	0.36450549744088895	0.28222583337892915	0.19651705328998562	2.8835613903135204	0.23650623798105233	9418	3
cg03221025	16	88955224	-0.06444727597102537	0.15659239044004158	0.6806614318938429	2.536889658393849	0.2812687026967992	9457	3
cg03221054	7	93113377	0.5804332571243793	0.32692429109970605	0.07582587304578783	0.22960823850943457	0.6318144659713487	5561	2
cg03221073	1	186157555	0.11806890022473368	0.19968270086218934	0.5543311073046951	4.587934467180855	0.10086551000553311	9452	3
cg03221100	6	160147693	-0.2595771068539762	0.7402740418919158	0.7258509264613257	0.5486167325248317	0.7600976506468176	9454	3
cg03221198	19	9204247	0.049266664463305465	0.12730641488213823	0.6987615469117106	0.9089691371214927	0.6347750666687197	9455	3
cg03221247	1	219347458	-0.5700109505676937	0.5438201283932572	0.2945645195133521	2.234852358063499	0.3271206620568755	9445	3
cg03221366	12	131943548	-0.4493320677032938	0.40798766688591487	0.27074984862388335	0.36114683778449364	0.5478700000581576	5537	2
cg03221483	17	75315081	0.02552677945157195	0.18511364494127708	0.890321124828083	4.335877976354072	0.1144131809960047	9449	3
cg03221590	11	123756314	0.09160611048474165	0.19093023371907245	0.6313778652528421	2.8993709289402725	0.23464408038819437	9458	3
cg03221676	9	88969266	0.6565926409373929	0.740184846992287	0.3750434919593299	0.8805489134620519	0.6438596852066342	9451	3
cg03221698	11	129769054	0.3862801533795237	0.2592341003789721	0.13620258858299109	2.087131379103441	0.35219661656057083	9443	3
cg03221702	19	10792991	0.21334448032022446	0.23700884332297756	0.3680382527975164	6.0580155383347325	0.04836360218368811	9456	3
cg03221715	3	129148362	0.017012548889588166	0.2568012539222556	0.947180446009479	0.1844310017987468	0.9119086112428915	9457	3
cg03221776	8	145733971	0.3050008032445293	0.5248035040565668	0.5611249204618984	1.5036986648578148	0.47149379721298734	9436	3
cg03221837	16	54619969	0.17223268151461532	0.127373464968368	0.17631565691298354	0.4797392081519101	0.7867304408212223	9452	3
cg03221914	6	27783331	-0.050634983161385004	0.07907598099990465	0.5219559417724366	2.138509422898749	0.3432642530260785	9406	3
cg03221984	1	109413167	-0.17650943006624947	0.1272480752720442	0.1654025870364471	0.8600010090200125	0.650508766535052	9287	3
cg03222009	2	129077232	-0.24218855031704511	0.09303049724146067	0.009232458732434891	1.5970182518284013	0.4499993566370669	9455	3
cg03222066	11	119019384	-0.15885461895325112	0.1291291919773587	0.21862254756220947	0.35718085804865773	0.8364484142432977	9448	3
cg03222176	1	96948323	0.13870068291138754	0.12923440111469514	0.283159441628749	2.025844578716838	0.36315617998368904	9443	3
cg03222179	6	736801	-0.2502153828059584	0.3074600761844241	0.41575138620671903	1.2702792762944963	0.5298614942741346	9352	3
cg03222244	10	30026066	-0.28165766951948507	0.37955915959744735	0.45804779192523293	0.1719154652792133	0.917633016325883	9440	3
cg03222310	19	37064303	-0.29073640326168165	0.5965181603381506	0.6259826711734282	0.15213586463617584	0.9267532479245164	9455	3
cg03222323	17	59534903	-0.22896861584599654	0.17061225214769113	0.179582743331546	3.8377715449641476	0.14677040668217425	9458	3
cg03222374	4	3773996	0.002509885379482589	0.12999269729597318	0.9845954856243703	5.4403048656624	0.06586471371636751	9454	3
cg03222483	1	153283628	0.15042582723049125	0.16573085056314688	0.3640624646922258	0.028977310683627275	0.9856158001433133	9457	3
cg03222523	11	60567576	-0.08365435184305194	0.13321484031814804	0.5300264029541297	0.08165989717550971	0.9599923641255684	9456	3
cg03222632	11	111431381	-0.0018819159867441721	0.1655973064940673	0.9909327064425009	3.9989713890714285	0.1354049048141362	9451	3
cg03222672	9	125878106	-0.04606911488400368	0.21418165899527924	0.8296943042913708	0.9494279573568883	0.6220629542907989	9454	3
cg03222834	16	13177060	0.11191541490325807	0.1307859177997598	0.3921556812337568	0.5640495419539713	0.7542550006684183	9458	3
cg03222868	12	49933636	-0.263909899912449	0.17920575203838784	0.14084159764377607	0.33173609301146667	0.8471580122743986	9446	3
cg03222929	2	10688100	-0.2030655661862425	0.1291899282598948	0.11598825603666173	2.9185264673521436	0.23240744164344032	9452	3
cg03222965	6	10877742	-0.052871468809332495	0.17937509768593699	0.7681820588063503	0.7548880233797224	0.6856115867438765	9453	3
cg03222971	2	217559020	-0.12478122665161355	0.2715617533677485	0.6458788507398319	2.556337078892463	0.2785469813892488	9384	3
cg03222975	4	6110561	0.0701741466927166	0.1746627804250556	0.6878538023228105	0.8875287839811032	0.6416165730238859	9457	3
cg03222990	1	200269009	-0.33519577612496165	0.20191740668193017	0.0969016196851404	0.9869479279214338	0.6105018446106252	9458	3
cg03223072	10	116398913	-0.2819152664859749	0.2597513420341347	0.2777766441650627	1.9058359241488096	0.3856141726689202	9458	3
cg03223076	3	48698558	-0.054798757832622176	0.07762617006229734	0.4802307439289707	4.914107617712549e-4	0.9823141138598366	5562	2
cg03223100	2	178137973	-0.12150678364879923	0.14503513835576315	0.4021571958112217	2.5006679527150926	0.11379802368784285	5482	2
cg03223126	12	111471192	0.4709077892562388	0.5852230024864674	0.42101369071925426	0.12685705239208006	0.9385411980130453	9393	3
cg03223172	2	182171470	0.799896	0.671982	0.23390755472985403	0	NA	1088	1
cg03223185	6	15246159	-0.53042037103941	0.7075544333742175	0.45346366394076576	1.01605961708955	0.6016798362944552	9440	3
cg03223189	1	61539356	0.029594452579440055	0.1685143406028372	0.8605926562913103	1.5287575098703186	0.4656231071977845	9445	3
cg03223558	5	130330787	-0.6453573148935671	0.7788532911928889	0.40733116752300075	0.07346577518691641	0.7863558785712613	5558	2
cg03223580	12	76742630	0.20396657763352197	0.1547233228064576	0.18741444156698045	5.424293739385743	0.06639411408726532	9457	3
cg03223659	1	23340833	-0.2244896594691815	0.2347239314236776	0.3388708485930038	1.492981305721596	0.4740271630763233	9459	3
cg03223734	20	20180211	0.12268893506374308	0.12768112913629132	0.3366019070081731	1.2329452215522791	0.5398453276254058	9457	3
cg03223878	3	5021310	-0.9660931231396769	0.6547425469606948	0.14006975900986135	0.1897409906664266	0.9094907101331791	9452	3
cg03223894	1	205410136	1.0861423426559587	0.6384138157926768	0.08888404632491288	1.581354166613123	0.20856574452264487	5562	2
cg03223949	20	60397915	0.23909869550923535	0.1717447787243477	0.16386957310261382	1.0476743448080454	0.5922436413652374	9453	3
cg03223959	16	85382654	-0.3354442462546242	0.253355493832161	0.18550098350065633	4.390338148327535	0.11133973524081009	9458	3
cg03224013	14	106382726	0.03976491479647013	0.07496189646460696	0.5957872357393366	1.606239876677685	0.4479292700702665	9452	3
cg03224126	15	72491032	-0.2826485481213596	0.24657664806924337	0.251674840019727	2.359132076441715	0.30741211476721325	9457	3
cg03224163	7	139420300	0.036621687298058356	0.24253678743871723	0.8799801639740364	0.09932599257418524	0.9515500463709434	9449	3
cg03224175	20	3996790	0.15279230909814648	0.1635113601187699	0.3500745955713842	6.69801050139205	0.03511927160186786	9379	3
cg03224209	1	217308276	-0.5943041079685093	0.30840000707299625	0.053972641707926976	4.1956624752952365	0.12272229534144073	9459	3
cg03224276	16	72829831	-0.05304476238382059	0.2433318734698667	0.8274341899060864	1.0869675057566919	0.5807216336415288	9455	3
cg03224364	1	235667348	-0.22021143328725346	1.1421826009210465	0.8471165443825952	0.339778041693548	0.5599573684747381	5562	2
cg03224396	1	221017300	-0.009149325345026244	0.1777053017797219	0.958938301480885	2.0606645146098845	0.3568883621022776	9455	3
cg03224418	20	62611858	-0.14005741867864094	0.1679720561087493	0.4043859167025605	0.4289911831105184	0.8069483691113531	9457	3
cg03224572	8	97172012	0.22401055076773851	0.32212913732315585	0.4868008705455149	0.45332278287735556	0.7971906721806538	9439	3
cg03224621	2	102699286	0.0790324306511321	0.1877540543036083	0.6738018551612905	0.005986889298474159	0.9970110312389752	9217	3
cg03224627	1	177896505	0.026557324129264644	0.2308857154237742	0.908426354466335	0.16222680664056813	0.922089117547679	9459	3
cg03224650	1	228559090	-0.04606134971267982	0.23016129022037457	0.8413817292198658	0.15868480541444638	0.9237235848342348	9455	3
cg03224812	12	3807404	0.3017344809374391	0.27255519085674285	0.2682687314588383	0.673417418481433	0.4118626706751302	5561	2
cg03224850	1	19199155	0.06113833244762452	0.08847918335368876	0.4895711041474542	8.50428367583844	0.014233714926947916	9458	3
cg03224901	2	85086620	-0.0032358900500609787	0.24700499228286643	0.989547608580465	1.9762875261182005	0.37226706595379316	9452	3
cg03225002	5	146257653	-0.23467048419891795	0.7131569441464211	0.7421113335459429	1.3154723591641644	0.5180227184969967	9459	3
cg03225003	1	5943005	-0.03067461485743485	0.1707088731972402	0.8573962322574429	1.6446072670866858	0.43941822910167117	9455	3
cg03225093	5	2008713	-0.03118930289225156	0.08667527101756659	0.7189661553476843	1.908664422301054	0.38506920363329383	9453	3
cg03225208	9	124412094	0.2840159083810514	0.2208766741574507	0.19849282950648597	4.460751528471797	0.10748803238789738	9450	3
cg03225210	7	143579951	0.08993391890557972	0.253018758256891	0.7222572294221314	0.2567200310564461	0.8795366752781678	9400	3
cg03225235	4	5814643	-0.06363652408807122	0.25318644075812985	0.8015492853582711	8.054532343346303	0.017822988401994356	9459	3
cg03225335	7	98581985	0.12658168523793006	0.1731753966595007	0.46481276597296184	1.7172955459638617	0.4237346805726462	9450	3
cg03225444	2	129494558	-0.05760673444495156	0.0844615024124006	0.4952090815678004	0.1953096893474938	0.906961892463846	9451	3
cg03225476	12	132680972	0.122136367774866	0.12723021203260798	0.33707355314581827	0.10164066728948545	0.9504494189760563	9405	3
cg03225502	8	86254962	0.11054075642225183	0.12530520655747526	0.3776837504811766	4.416390963884942	0.10989878403247388	9362	3
cg03225520	7	72437350	0.09062744204279773	0.24977425111822674	0.7167263453219983	3.9609878314280706	0.13800105958337158	9456	3
cg03225580	5	38256147	-0.09527751720907375	0.07643612266482222	0.21258141574090128	0.702735600037716	0.7037248762281936	9425	3
cg03225617	1	29217092	0.39865349134529166	0.2363441791423067	0.0916514763771001	0.34246869777373845	0.8426240823158675	9446	3
cg03225623	8	141294240	0.4847049138432378	0.2979974782379263	0.10383476315559824	1.7208913694723849	0.422973527457857	9445	3
cg03225664	1	64599338	-0.046072628410931286	0.2598057123279973	0.8592453135802015	0.43877262768799585	0.8030114437882196	9456	3
cg03225787	1	158518363	-0.16597919643871126	0.1471104799309142	0.25920919448461816	0.5510280029542256	0.759181802353003	9456	3
cg03225817	11	105481317	-0.5716043438586247	0.48938328119053803	0.24280291453542388	0.5624047616565397	0.7548755476814885	9409	3
cg03225882	11	121987054	0.09439427100592952	0.17560815761168597	0.590903070113474	2.8316184249740326	0.24272911452433799	9456	3
cg03226000	16	55690378	-0.04192588405157842	0.1652369838891041	0.7997027336289652	0.07030064340082418	0.965460275718627	9450	3
cg03226054	6	30907401	0.09240964236890765	0.1190569991232198	0.43764280850733617	3.0132030621628574	0.22166201080960318	9449	3
cg03226114	17	75798752	0.0228381010379676	0.05324197623613755	0.667960222631168	0.16819944532454936	0.9193395725340286	9445	3
cg03226203	8	145024637	0.13329350672257867	0.19892616884844852	0.5028162162142866	1.1739888759174302	0.5559958560211419	9457	3
cg03226208	17	5004183	0.0738574247284778	0.09686027354148496	0.44575261246661596	0.9820504025247514	0.6119986506684378	9458	3
cg03226218	12	57082170	-0.6784577933618446	1.012083925008257	0.5026300818890536	0.5304604908159913	0.46641332392503404	5547	2
cg03226245	19	36486125	0.6553320077554627	0.6278031137992428	0.2965549952207403	0.788428404913777	0.6742096234142702	9454	3
cg03226416	7	108167037	0.2035231487085263	0.42365818831243657	0.6309467615218546	4.556060038566064	0.10248590323431474	9340	3
cg03226425	6	170151538	-0.2441612536647542	0.4775161354841332	0.6091303700748869	1.9971279341817434	0.36840810765594023	9398	3
cg03226435	1	3058199	0.3531046668488757	0.27510479174795205	0.19930720256308074	0.1986817305226379	0.655787025829271	5559	2
cg03226526	7	213487	-0.6102543670461741	0.2449439127981428	0.01272391673593097	1.132611356124427	0.5676185356405237	9350	3
cg03226554	1	28573817	-0.015150798614658878	0.2582351165775587	0.9532145095311513	3.4252121308904027	0.18039505817356632	9442	3
cg03226666	6	124151503	0.49726896252906044	0.28423692464909517	0.08020677803383142	0.6255188295414893	0.4290038169655643	5558	2
cg03226737	11	7273049	0.01713517799357911	0.15204510015224337	0.910269990585513	0.8117969691956907	0.6663778116028971	9192	3
cg03226752	16	1835533	-0.03790024544360571	0.17620040681976593	0.8296913984079624	1.946468312649816	0.3778590047226266	9459	3
cg03226844	17	185102	-0.00600985938546136	0.023469086247479693	0.7978924938217038	0.01409986206614637	0.9054790951669887	5560	2
cg03226872	20	36153865	0.26458373599039325	0.24961486081466794	0.2891592101184936	0.03081218119116225	0.9847119761249952	9447	3
cg03226887	7	28574260	0.027369970975307717	0.06564928769119496	0.6767428299785168	1.5716489710583121	0.4557437926790578	9453	3
cg03226958	1	26736601	0.08749150193602555	0.15746528230473888	0.5784678693783065	8.077229518351427	0.01762186604444229	9452	3
cg03226993	6	30457968	-0.8114272278639476	0.75644819125834994	0.2834144901774712	2.1999771949331897	0.13801277935242212	5557	2
cg03227017	16	22336638	-0.2072337573080327	0.1862551526903298	0.2658657862276883	0.9849134369553463	0.6111231908316833	9445	3
cg03227021	13	112711380	0.21733411285736606	0.25790259357727824	0.3993971207991135	1.8243050134082677	0.4016587197788601	9410	3
cg03227037	20	62212228	-0.0855142503964217	0.13871859347252333	0.5375919806286968	4.158845578184245	0.12500234409544306	9453	3
cg03227078	19	44455454	0.09305455256640986	0.40091915503443093	0.8164579878607878	1.118223653090616	0.5717166219428522	9436	3
cg03227128	20	2673003	0.335810932929925	0.3325203413232273	0.31254516207168953	1.6228115314653255	0.4442331393508512	9456	3
cg03227184	4	122686432	-1.0969088530222058	0.6064849376377175	0.07050799182729671	1.8147728128960712	0.17793674508752683	5561	2
cg03227338	11	46998965	0.18984896953298439	0.2073204654750598	0.3598100451757278	0.12414769148227203	0.7245788072008486	5540	2
cg03227353	16	2301881	-0.48241137096712045	0.391503617808929	0.21787379847725333	4.358309260282464	0.11313713294720304	9459	3
cg03227456	1	8878193	0.05330811053832917	0.8344083129472581	0.9490599491717694	4.336121727268107	0.11439923768697281	9459	3
cg03227481	10	61412027	-0.08361673054378278	0.18403158876983378	0.6495691983304053	3.2362428184981207	0.19827081917057543	9453	3
cg03227611	4	159676034	-0.22471287651486388	0.1819103161056315	0.21672078998875444	0.09033551074330964	0.9558371215712577	9458	3
cg03227850	9	998261	-0.1031396288862352	0.1972888210188908	0.6011239053196673	5.717762799801871	0.05733285694896835	9412	3
cg03227940	20	25655097	-0.12111940977714401	0.24018642348128033	0.6140698949198053	3.7748663389001718	0.15146008267391445	9459	3
cg03227963	5	74354835	-0.373617770319126	0.17176254929859447	0.029615187536717526	2.678742346603756	0.2620103759082721	9453	3
cg03228054	9	19049082	-0.6129724233002583	0.5148263820739725	0.2337952926986908	0.08850725919550281	0.9567112764025983	9458	3
cg03228065	16	2276770	0.321665980590651	0.2301072357275436	0.1621443049960876	0.3728109299291391	0.8299370163681894	9457	3
cg03228132	7	129781429	-0.22015895133652835	0.25685586476393674	0.39137286242502667	0.20186339541143478	0.9039947756944517	9365	3
cg03228145	5	178204763	0.23850479054114787	0.20774158711310634	0.25093389210857253	0.628196117925265	0.7304473977334003	9459	3
cg03228209	8	145814162	-0.11477335576887224	0.13618796077964732	0.3993643674199291	0.6328472254301138	0.7287506767192972	9457	3
cg03228222	19	18747721	-0.9673892055376518	0.5234398257984314	0.06458233404992701	2.009752669903426	0.36608990453053736	9450	3
cg03228288	19	53141778	-0.16200900181623326	0.19121905973855638	0.39685971375112716	2.5942892122320003	0.2733110907204757	9444	3
cg03228312	20	50808336	-0.5845551914745637	0.48673358557221413	0.2297606412705636	0.5253751433338898	0.7689821115836052	9453	3
cg03228386	6	170592385	0.24418657394461196	0.14535608846813508	0.09297291700394571	1.5766084700333762	0.45461506230539395	9427	3
cg03228407	17	5392363	0.0792419791537025	0.16048112048905805	0.6214632692614335	0.614352902483895	0.735520805896666	9449	3
cg03228408	19	3653277	0.42084557871349715	0.7311047681685587	0.5648655384291607	0.10699873263684029	0.9479065416745277	9442	3
cg03228449	2	216299545	-0.0050519195536783265	0.07811882375945861	0.9484370018921141	1.2074535084793303	0.5467701564117565	9456	3
cg03228516	22	38710725	-0.02516201857718371	0.2219962780115153	0.9097575763176511	5.298673001723779	0.07069810563427249	9457	3
cg03228555	19	45174912	-0.13700507392373576	0.14866341468647154	0.3567482414655909	3.142052294060753	0.20783180690697617	9437	3
cg03228567	6	30955421	0.17876687361868057	0.21402989620966006	0.4035811637735674	4.829433763845609	0.08939264401290815	9438	3
cg03228602	6	7888995	0.09463986862693945	0.5381139771354597	0.8603934998496544	2.7591260726998077	0.2516885077639423	9456	3
cg03228760	20	60754003	-0.09818776949182835	0.2838716646689311	0.7294269742803163	2.6042442026010733	0.27195406617584317	9457	3
cg03228766	7	57878945	0.028329020381456026	0.09137612546819801	0.7565408042839006	1.2367686971142544	0.5388142707858724	9455	3
cg03228773	6	31627511	0.15986723985110313	0.20118879806490436	0.4268386381338751	0.7640905764777213	0.6824641449062958	9446	3
cg03228804	16	86589205	-0.2389320246457844	0.4482448462390745	0.5940065217358024	1.0919419457951705	0.2960413367017783	5557	2
cg03228824	1	160313057	-0.5641180353443422	0.751488269853183	0.4528526150742286	0.36809845967927934	0.5440425993197955	5561	2
cg03228893	19	17400502	0.09932801235571787	0.14762164294110644	0.5010393199364434	2.2949036737570676	0.31744464037408876	9458	3
cg03228931	12	58236348	0.11440511163186703	0.23558045508699085	0.6272289947876737	0.5586776792972454	0.7562836009252141	9453	3
cg03228943	22	19554053	0.2115514188814052	0.18523130440477162	0.25341526890204474	1.007970882070984	0.6041181781269536	9458	3
cg03228945	9	130287882	0.5054902169750691	0.24567994824491698	0.03963669859114929	0.36681532039682857	0.8324287384936411	9457	3
cg03228974	6	30067855	-0.08967107786450672	0.07175872181324945	0.21143867926731905	0.9995910718181364	0.6066546861316363	9437	3
cg03228985	1	1083642	0.5466374821576738	0.39286986081091463	0.16410543145621342	0.619406013841566	0.7336648172442668	9452	3
cg03229061	6	33048483	0.045210531218357095	0.07357036991550163	0.5388711549450189	0.1180994452709339	0.731105005978609	5557	2
cg03229158	7	130009420	-0.3958405432239652	0.2349329452898557	0.09200620438861917	0.021340869649348664	0.9893862923179554	9454	3
cg03229183	22	22337332	0.12280000802413378	0.1736406890771293	0.47943750120995604	0.7805492057656909	0.6768709782535677	9365	3
cg03229431	7	123269106	-0.09384067572703485	0.14773552062037315	0.5253020749982338	0.10176110695673964	0.9503921847935083	9386	3
cg03229463	6	26156285	0.3444875556883828	0.5818797672631627	0.5538336330636162	1.175452306253131	0.5555891742257933	9458	3
cg03229538	1	173065092	-0.2516977705474792	0.23134299481665763	0.2766016105707536	0.9630692795648608	0.6178345104781127	9453	3
cg03229626	16	19197215	-0.16008025921763527	0.23789358017616702	0.5010064482428224	0.2113007528056595	0.8997391631345073	9454	3
cg03229627	7	4922039	-0.05052782308638016	0.13925020969922078	0.716712193819129	1.865723381781539	0.39342623362711066	9412	3
cg03229638	20	39309738	0.004205533593200303	0.08408588095221325	0.9601106410665502	0.43386986541214045	0.8049823456238814	9457	3
cg03229682	11	66724428	0.1791516282623749	0.12441846966804287	0.1498923413431447	2.869736794428988	0.2381467027219485	9417	3
cg03229767	7	14415317	0.07492168807559657	0.14938687886874238	0.6159996454640797	0.14089907649289618	0.7073888395844307	5440	2
cg03229780	12	108238372	-0.004667140461543022	0.26542555860566175	0.9859710291117709	0.3064057171182978	0.5798942019382055	5561	2
cg03229887	1	45452240	-0.3967939805295702	0.7750299621984552	0.608670298330388	0.23103905937000635	0.8909031730088408	9413	3
cg03229959	8	38089560	-1.1229981192322431	0.49805477957501987	0.024147877202922583	0.534982659846958	0.7652969657773165	9429	3
cg03229996	16	88491019	0.051537683219434346	0.10835053644000005	0.6343188118360519	0.4022534253842127	0.8178087982337171	9459	3
cg03230133	2	60812640	0.3109382317255597	0.3621527397749006	0.39057055045280004	5.13770317277319	0.023411602271837976	5507	2
cg03230154	19	22817176	-0.0962627028578828	0.27482618953512744	0.7261378974473265	0.03831945644868294	0.9810226527213145	9457	3
cg03230175	2	157291462	0.2744089455420704	0.17773505164495032	0.1226073808717517	0.1867255304275989	0.9108630109398382	9447	3
cg03230456	2	74939268	0.08416785782657142	0.14644917861326806	0.5654779728920452	10.572589943552135	0.005060474771239977	9459	3
cg03230711	2	45228334	-0.08874300102743013	0.11776711045484627	0.45112154324101805	2.932886040971044	0.23074478167398166	9451	3
cg03230757	22	26829758	-0.2400715226226132	0.23293181535913973	0.3027042807362796	0.003157659555453333	0.9984224159183398	9457	3
cg03230769	7	30791030	-0.11943550954265994	0.10501045688099975	0.25538457339556114	0.5662758501277056	0.753415865761758	9458	3
cg03230822	7	14029701	-0.6695118298800622	0.6795651767419602	0.32452279258897665	2.429982326376634	0.11903424050311762	5562	2
cg03230852	20	34639053	-0.01245079143153006	0.5774279862680799	0.9827969465767837	2.013380174346754	0.3654265099514261	9458	3
cg03230858	19	751124	-0.07750600689207134	0.10350050447286527	0.4539496339174348	1.6480156797965952	0.4386700075062415	9457	3
cg03231024	1	155100501	0.23255133884843904	0.5082313479885352	0.647261512566289	0.2277592852331048	0.8923653521781776	9449	3
cg03231163	19	39360465	-0.13734595390624413	0.17096158786830892	0.42175907397819934	0.932662444286484	0.627299474157337	9455	3
cg03231189	6	170528298	0.08609305062916621	0.07355313631336118	0.2418047104115219	1.881128345712711	0.3904075158918501	9435	3
cg03231329	9	140075291	0.3630065411424404	0.30076329506609184	0.22745103893593163	8.471890579100316	0.014466129051832373	9454	3
cg03231447	11	2295191	-0.17018703651361206	0.32280127146618753	0.5980413588908106	1.1117813923026032	0.5735611648923642	9398	3
cg03231471	11	120811322	0.02944086624552449	0.1814116269723169	0.8710793412761688	8.943629472377978	0.011426560830304125	9434	3
cg03231596	8	12987546	0.005374485729941605	0.11745655789577049	0.963503755413394	4.26910162257368	0.11829771644294626	9449	3
cg03231647	2	237081650	0.04364216946663865	0.1723985479553457	0.8001546464074598	0.7115288255430083	0.7006376620786027	9456	3
cg03231735	16	9184099	0.11118299893782216	0.17648387220851489	0.5287014076054128	2.827144131181438	0.24327274307126487	9457	3
cg03231751	10	124972990	0.2438088680452178	0.3124633016634573	0.435226076659085	9.580534096728684	0.0019665119088307197	5557	2
cg03231860	11	128893940	-0.0517998463319643	0.14097834224113676	0.7132973766603314	0.9995117621535644	0.6066787433984606	9453	3
cg03231953	22	19716778	-0.3184426012424383	0.2313074763958603	0.16860288129391537	7.104018161937317	0.028666987460733217	9440	3
cg03231960	19	49139050	-0.10200203884584583	0.47036586812459286	0.8283199419644254	5.210462756364305	0.07388603960209737	9457	3
cg03232056	7	157461310	0.016570284666791543	0.38433826524191766	0.965610815469623	1.0655501021706888	0.5869738251199232	9436	3
cg03232342	19	13828356	0.22209013200613525	0.154686445545494	0.15107520744437952	1.5242767114350413	0.46666745828771367	9459	3
cg03232390	7	109585055	0.03660820597778828	0.05775609853134557	0.5261843361311904	1.7399914050965257	0.41895334967557074	9431	3
cg03232443	2	949687	-0.11532280881018546	0.14669818583490965	0.4317954673864512	1.9071564552771791	0.3853596489455168	9442	3
cg03232484	7	93633800	0.17549402233567163	0.4709837190877387	0.7094374982601737	5.282324725637489	0.0712783700589358	9445	3
cg03232620	7	27197879	0.0805884240060164	0.12551639306045798	0.5208374919405401	4.240644495883805	0.11999295479780271	9371	3
cg03232753	17	29233269	1.021219392355516	0.6035696873014249	0.09065245562388854	2.2367133670395365	0.32681641638564146	9457	3
cg03232842	16	56995201	-0.07262589644309238	0.10803128862735908	0.5014135802381009	2.0220313564574055	0.1550316246515523	5561	2
cg03232928	19	40924894	-0.1923528629600598	0.26149050586049416	0.46197312232155713	5.268583745510787	0.07176977355055969	9455	3
cg03232933	21	18985641	-0.004113323875187137	0.10962592211286931	0.9700692352338649	1.127441692244061	0.5690876320269558	9444	3
cg03232953	2	129284191	0.10579579113693305	0.32736437632192483	0.7465631552718064	3.2678267884280805	0.19516432280683557	9432	3
cg03233426	17	53800554	0.002176768134447937	0.11566488150324347	0.9849850088759302	0.16773426678085573	0.6821333367069103	5562	2
cg03233444	19	17581966	-0.11641524646309827	0.2950694263551954	0.6931860161987634	0.9135439598396077	0.6333247343564531	9443	3
cg03233464	5	139938009	0.1245846468500681	0.26791733076541546	0.6419232025094019	0.14308690473872376	0.9309558244796314	9458	3
cg03233490	17	59018422	0.08598446559286435	0.11760700855855158	0.46470778323700584	0.2580597218305129	0.8789477189703607	9407	3
cg03233548	16	88949985	0.15782512369038296	0.22105168735829733	0.47524335126813094	3.3173529253158716	0.19039080275344772	9456	3
cg03233624	17	55740464	0.06491800199929673	0.1223254126029153	0.5956272212861795	0.0331484294247645	0.9835623818826799	9458	3
cg03233656	2	65214625	-0.027383961728157647	0.07100550779589408	0.6997487244039373	3.003795065374992	0.22270716482662767	9452	3
cg03233793	19	19626605	-0.04368900336992486	0.07260942140615473	0.5473746338855426	2.2074371754665085	0.3316355719725684	9459	3
cg03233876	19	575412	0.06343215532642224	0.10923355999146246	0.561441260656896	3.237185853723509	0.19817735302445194	9457	3
cg03233885	8	49293546	-0.13722906325861164	0.13263762444504174	0.30084808576480543	0.7261083464284311	0.6955487523668908	9451	3
cg03233918	4	84991657	-0.0715282130484405	0.06593617465989121	0.2780058732401697	2.075496558546344	0.3542514599162068	9451	3
cg03233940	19	37894644	-0.17147791877038152	0.059452652770414685	0.003923135075582957	8.04219786819605	0.017933246650704556	9455	3
cg03234072	13	99124270	-0.30970748762866757	0.25707650628725304	0.22830798905670308	1.5431576635793416	0.4622826253349729	9448	3
cg03234123	4	56915900	-0.7465043888961245	0.6189419722789098	0.2277798840655874	1.0459476016376994	0.5927551884925426	9458	3
cg03234186	19	58220657	-0.060831232554755935	0.09412087103688202	0.5180788028549562	0.2627394910703962	0.8768934869911696	9457	3
cg03234188	17	74383906	-0.3265411829402569	0.16140284248143322	0.043058309288202944	3.0052189814131225	0.2225486631047072	9458	3
cg03234405	4	25680103	0.1255467883735347	0.16811984218316978	0.4552026450180773	0.7183799255306632	0.6982416988284732	9448	3
cg03234437	6	30509536	-0.004162859979539903	0.25391550340030894	0.9869195347513045	2.6796296884985935	0.2618941553003194	9354	3
cg03234557	4	99404186	0.010003018659627003	0.18498002899431798	0.956874447185705	1.0393405328151464	0.5947166136891987	9454	3
cg03234603	17	2515392	-0.02887486145956572	0.22479192707426912	0.8977916732084339	0.1198075533496705	0.9418551576591974	9458	3
cg03234604	13	43336307	-0.18562090945917822	0.16828956210506404	0.27003355844049476	0.32722151303382635	0.8490724534860481	9457	3
cg03234661	14	70265290	-0.1133847312695918	0.2779583945096173	0.6833325595575552	2.038635405900501	0.36084105698975405	9458	3
cg03234732	5	178368123	0.04541854328161765	0.20688832135258503	0.826235895119342	0.09245643493617886	0.9548240298011192	9446	3
cg03234775	6	32138260	0.543670825216526	0.5225839970662899	0.2981768212383988	1.222253828742909	0.5427389040522498	9431	3
cg03234777	11	118095544	-0.377905928298772	0.20333275962084682	0.06308967462414217	0.579426244711265	0.7484782584617332	9453	3
cg03234813	21	45811363	-0.01762194053614681	0.06865239248985602	0.7974230633285374	0.19980599575110977	0.9049251934449183	9455	3
cg03234839	21	46408037	-0.05013877890590574	0.09149330070029969	0.5836885247512624	0.014261714381306453	0.992894507046091	9459	3
cg03234970	16	718270	0.7757020820757156	0.8356844627716462	0.35329156916656035	1.0770570975746379	0.5836063691803102	9435	3
cg03234980	5	159626112	-0.21564126872319406	0.15203891599501543	0.15609460893093485	0.1696296154553214	0.9186824015302799	9452	3
cg03235083	5	73980966	1.6196996706684386	1.0156221382098904	0.11076016412452129	0.9358022588567171	0.6263154447624695	9343	3
cg03235119	5	176449645	0.25697998471658445	0.39695153827581386	0.5173835951453186	2.9230931289809936	0.23187738394925983	9441	3
cg03235179	5	10566165	-0.005205869877262438	0.14989888181967806	0.9722956680585643	0.404597662182267	0.5247243338884269	5480	2
cg03235290	7	1286386	0.41121806505028335	0.33278287213990587	0.21657203071054731	0.4062179277933372	0.8161893014133716	9454	3
cg03235353	15	48623186	0.5889974092129319	0.4395208055735941	0.18021610684739373	1.6063337495244145	0.44790824636580157	9451	3
cg03235479	2	1859146	-0.030520247588298247	0.06918953551343313	0.6591328246878876	0.6884743947261446	0.7087607919186836	9448	3
cg03235494	19	50370992	0.09421276224580431	0.7078171617328227	0.8941117275575412	1.5790327279590928	0.4540643440596188	9436	3
cg03235661	20	60525775	-0.034707446256658336	0.061289707972836165	0.571200011500995	2.947259065067414	0.08602334277287628	5562	2
cg03235761	16	11038308	0.34785526839308023	1.0411427468603065	0.7382972318195609	0.04598227366282776	0.9772711454538086	9447	3
cg03235894	11	61118494	0.49044503844305876	0.25696359858617446	0.056311544505576024	0.6571494896445148	0.7199491137461274	9455	3
cg03235923	7	56673189	0.021707163821697635	0.08872619665717077	0.8067248292190706	1.4137636581163637	0.49317962072322613	9451	3
cg03236137	17	75401367	0.12276326185659547	0.43410041336629246	0.7773307460068306	0.9280416230171568	0.6287504690851545	9456	3
cg03236180	10	52383929	0.922813558953677	0.5846263243813187	0.114458285592503	0.20249160054365226	0.9037108732052416	9310	3
cg03236184	10	89621862	0.08270028425003462	0.30754660957408636	0.7880041323965699	0.3329233604989905	0.846655259932156	9433	3
cg03236328	15	75101344	0.20177713124636376	0.10472210231144487	0.05400624465621257	3.745270294126518	0.1537180579479497	9457	3
cg03236534	13	113417204	0.029405072395206847	0.2364362178068909	0.9010239997918763	0.38565091646540983	0.824625893239559	9456	3
cg03236570	18	9476516	0.08568711496057756	0.6460136922308706	0.8944782693118177	0.7849238597195143	0.675392058133528	9459	3
cg03236627	11	44786104	0.6106966737469974	0.3240032615219911	0.05945045641548059	0.021368689642804556	0.8837790310733946	5561	2
cg03236725	15	92396240	0.052407793787772085	0.7466443407533949	0.9440415514151607	1.2246578348741899	0.5420869221463607	9459	3
cg03236802	6	32055316	0.17278526492158555	0.17221427412213433	0.3157086195991773	0.5493078532352618	0.45860064288953595	5555	2
cg03236816	19	36618904	0.3377065892446953	0.7337518987278028	0.6453394482635415	0.7239953374559365	0.6962839910672735	9457	3
cg03236904	11	10563028	-0.040842824701827554	0.22884283742869949	0.8583496123701312	0.09621787369059284	0.7564164285217767	5561	2
cg03236939	17	72428367	0.03954800026660176	0.449943569748906	0.9299597593305116	0.21578316215965043	0.8977249215210042	9457	3
cg03236948	11	63997492	0.2353324786298295	0.16951483400271422	0.16505462827310932	0.8267637858828082	0.6614096469154493	9451	3
cg03236992	16	78133292	0.15252252376319653	0.9219902177621465	0.8686075210736088	0.0076722419945276996	0.9961712275152914	9410	3
cg03237166	9	38393112	0.6185597398368496	0.356926216543724	0.083092378954696	10.227904281836995	0.006012274551300349	9452	3
cg03237218	17	33760527	0.04280948597008161	0.091614399501816	0.6403002712950643	0.5787843595266314	0.7487185155666034	9454	3
cg03237316	4	1567939	0.13206634358216748	0.08276286877360106	0.11055137898534136	2.696914392705555	0.2596405261516699	9455	3
cg03237324	12	6420052	0.12794243908291233	0.1794485051143521	0.47586074049511595	0.6158844280196849	0.7349577870454477	9442	3
cg03237356	4	178230943	0.4592030515313537	0.6208979137129171	0.45955549434170184	0.6425878241853272	0.7252100716539029	9415	3
cg03237412	15	44069622	-0.038806575823632235	0.3797065923939677	0.9185967527976934	2.162333982182005	0.3391994518442156	9444	3
cg03237431	17	65039695	0.26144620233427124	0.5423615132945999	0.6297693341760745	2.3708671790870266	0.30561363988828305	9372	3
cg03237474	6	149778775	-0.03688373660102871	0.12813961633136264	0.7734690410693689	0.7990743495668995	0.6706303588608648	9380	3
cg03237606	10	63212265	-0.14037275877196673	0.17634192342814103	0.4260169141008162	0.08107186828233619	0.9602746572463287	9432	3
cg03237648	10	7454759	-0.5581243799642518	0.2190240444695349	0.010827001434631353	1.7914526959614374	0.4083109150974595	9458	3
cg03237868	4	52919914	0.4713547334968115	0.2266518407908278	0.03755836299482362	0.7283108575848419	0.6947831970368418	9441	3
cg03237892	17	40607657	0.09599776011996507	0.14153975229699833	0.49762025773837765	3.9436786057603483	0.13920058856691309	9454	3
cg03237948	11	65833762	-0.16928000751850364	0.1797581888520346	0.3463413518087633	0.845209541728544	0.6553375904441753	9456	3
cg03237964	6	32145470	-0.3016371228512218	0.3917621741975966	0.4413297998096756	0.20537677865059853	0.6504154259003125	5555	2
cg03238075	17	21113363	-0.36744062696340785	0.39607196739198053	0.3535571000580197	0.3976866932197712	0.819678288658603	9384	3
cg03238090	2	8666220	-0.13834602675303048	0.23363911752490604	0.5537598248214576	2.7002972992019663	0.2592017275486235	9450	3
cg03238119	17	80551452	-0.03992843592197253	0.30463972194958466	0.895721730975759	0.18037977043058784	0.9137576597268382	9459	3
cg03238162	18	29027701	0.07828548156313181	0.11174524176166674	0.48357074934528166	2.7041176055557425	0.2587070851170971	9456	3
cg03238167	7	73818356	-0.10097845275023934	0.1981719171993188	0.6103669291774347	1.5874967049549649	0.45214680933256624	9456	3
cg03238216	4	24330712	-0.08819920636417346	0.07590299545206737	0.2452358628264597	2.1682012923101883	0.33820581585982445	9419	3
cg03238298	18	32073112	0.2023744212239166	0.25604580350386724	0.4293037375600787	1.1166421885612183	0.5721688755042639	9381	3
cg03238359	11	60623567	0.0062220571163151125	0.341836634803073	0.985477831543986	0.5430858949070574	0.7622025481065796	9457	3
cg03238396	7	121767187	0.04944594652672054	0.15641957078005986	0.7519182597339301	4.228282953056847	0.12073690053355848	9451	3
cg03238516	7	1195630	-0.09015593276192695	0.2243842408846216	0.6878366515125156	0.5782511647933704	0.7489181485608338	9454	3
cg03238522	2	11968342	-0.10680123038976533	0.20663072863986018	0.6052468917945648	0.19081914460847935	0.909000556763051	9449	3
cg03238581	15	76006143	-0.05448835176280955	0.08899042313595139	0.5403428898372572	1.1464738070460618	0.5636978468795699	9457	3
cg03238595	19	44598377	0.712640306389381	0.6120178525320205	0.24425750070159458	0.5097845849009707	0.774999966813187	9453	3
cg03238639	12	57940684	-0.22641459957273408	0.2757487414373274	0.41159487042387066	2.641317377122802	0.2669594009364569	9395	3
cg03238691	15	74597579	0.21516307777147373	0.19165935287850758	0.26159347500502056	3.9380862704484705	0.1395903614315352	9442	3
cg03238702	17	26173312	0.001411602379477318	0.05621520217178813	0.9799666754080915	2.398078628464382	0.3014837039381025	9347	3
cg03238714	13	111117889	-0.18040903826492663	0.23588039032860422	0.4443711669791076	3.453284240969305	0.17788071025046337	9456	3
cg03238797	16	77468893	-0.508526298872158	0.259107352418248	0.049691679334345915	8.21881956081494	0.016417461574749572	9429	3
cg03238899	4	174166943	0.022104894363785255	0.2206819682176418	0.9202123068517394	1.0496403510992591	0.5916617500501629	9447	3
cg03238981	2	232469148	0.07996598125404064	0.09633558939348856	0.4064951079773944	4.3572779290497845	0.11319548892138677	9456	3
cg03239178	12	103358881	-0.13740216555205392	0.24406722080422824	0.5734563105372512	2.6276009265330167	0.268796561281507	9456	3
cg03239202	2	68694299	-0.15023667267885588	0.5620624150841276	0.7892417630043482	1.0898807719898937	0.5798763510611984	9459	3
cg03239258	15	83654751	0.14668255161444452	0.7130051124065573	0.8370061948526752	1.9799727929368514	0.37158174581167575	9457	3
cg03239265	19	35458011	-0.17574042912918553	0.1886943911247012	0.3516727980719134	3.6128097995421298	0.16424354868996197	9459	3
cg03239514	20	5931190	1.0490303688300813	0.689695636917713	0.12825863476334884	0.5237640445480237	0.7696018142237997	9413	3
cg03239552	12	54339653	-0.040660484412559234	0.09473745545638523	0.667784069512682	5.232631990694469	0.07307156355629617	9318	3
cg03239591	6	30539540	0.49915631687555767	0.9312497670010296	0.5919537697398463	1.3645185797044657	0.5054736897480921	9457	3
cg03239638	21	37529510	-0.13247853680193092	0.24990832558379844	0.5960366805646387	1.1581918996923068	0.5604047716431375	9427	3
cg03239665	2	62449795	0.3444405143005941	0.2665059458758628	0.19620796823720732	1.445437549620861	0.48543068353052266	9457	3
cg03239712	16	30593652	-0.34003958396424305	0.2294640283543999	0.13837056951045537	6.942338988164375	0.031080660749191174	9459	3
cg03239925	18	77230795	0.22244344973296032	0.24616143057132497	0.3661817242264402	1.5299490204764084	0.46534579237654095	9454	3
cg03239935	19	18721740	0.7842637877881247	0.9075736838762418	0.3875151851152233	0.5478420708658205	0.4592007657507537	5561	2
cg03239957	19	1722727	-0.041547561491995066	0.14267105546107092	0.7708889812708029	0.2233973826537372	0.8943136813771425	9458	3
cg03239970	16	75088935	-0.1781515145933128	0.1514026004719809	0.2393256199551669	0.4721071782995864	0.49201936193953955	5555	2
cg03240059	12	52430400	0.09693998945178244	0.13343660259958054	0.4675401256081592	2.133285159810409	0.34416207651541797	9457	3
cg03240232	12	113448327	0.01614119906252092	0.1864240226665526	0.9310027749059441	7.8342657992155775	0.01989806278241152	9324	3
cg03240301	7	23387383	0.06962745585350058	0.18119352262988297	0.7007774372408135	0.021090778632552785	0.9895100183654123	9447	3
cg03240324	14	102974825	-0.07837170449351123	0.23552655693743113	0.7393222257611721	0.5733139489799824	0.7507692176657135	9458	3
cg03240473	21	43526662	-0.12042362106684112	0.1976877678695438	0.5424179200710657	1.1689951529775475	0.5573858352221127	9458	3
cg03240509	12	4918169	0.15719796013665982	0.10729053747756025	0.1428768727328312	0.6126703251574502	0.7361398515737744	9458	3
cg03240511	16	87979202	0.06915343434608986	0.07193677489179767	0.3363970670864042	1.2564769247785859	0.26231901565818694	5559	2
cg03240628	12	65153403	0.39880649213388986	0.4857772678920995	0.4116657855976089	0.5820296229408938	0.7475046062937118	9399	3
cg03240663	19	52150547	-0.28581821046083106	0.18537518756522312	0.1231133560391279	2.6996575231307793	0.25928465634332887	9451	3
cg03240726	6	110301479	0.014073331278919398	0.05473608729687122	0.7970919418730545	2.589701244883981	0.2739387815815468	9459	3
cg03240745	19	42841056	-0.013965758975182627	0.24649681051573896	0.9548184629508494	3.973815254009106	0.1371187929555198	9456	3
cg03240800	5	140219613	-0.046723366898545914	0.0510378757502186	0.359947794948165	3.3652659911649465	0.1858838996514205	9381	3
cg03240966	8	1893906	-0.2846371976381552	0.2336579502046256	0.22315597512086782	2.139924110555366	0.3430215330285878	9445	3
cg03240981	6	26615071	-0.029670258038871057	0.11414809467352165	0.7949195011526513	1.1673127156725496	0.27995409383766745	5417	2
cg03241046	2	166881390	0.1172452801706055	0.13606378559590135	0.3888562012362516	3.782744425135102	0.1508646483682882	9459	3
cg03241244	12	122017052	-0.3424992105929282	0.28415730727572464	0.22808152313830407	5.104155773736954	0.0779195895792502	9435	3
cg03241287	5	118324324	0.1355084534673598	0.36016883645458386	0.7067415137108316	0.12174465294708256	0.940943365665091	9447	3
cg03241323	2	187454863	0.2215980427375955	0.972302479570523	0.8197157409760442	1.206010208351176	0.2721237318748959	5559	2
cg03241471	17	1549681	0.22008497713335115	0.21185622331776266	0.298878588112881	1.164313783662164	0.5586920277911205	9456	3
cg03241502	19	7505149	-1.0729576630418993	0.7062918768467149	0.1287267537166479	1.1938499222999759	0.5505018506021232	9450	3
cg03241571	17	34822470	-0.101147529393917	0.18206136049728713	0.5785059738577722	3.359235583534615	0.18644522332219357	9458	3
cg03241649	19	44405924	-0.15986786522219623	0.4216348925594538	0.7045676805876684	1.23551212299906	0.5391529071879506	9456	3
cg03241725	11	58939151	-0.1450994468206521	0.5766115487541654	0.8013181088019767	7.00703918393374	0.03009128777042875	9459	3
cg03241897	11	2985112	0.08002871675535668	0.2766180469359703	0.7723431934301195	0.7161506306794831	0.6990204260630388	9456	3
cg03241909	11	64952034	-0.05365193771275907	0.2202184835604987	0.8075170097815689	4.4837972298432085	0.10625657243047158	9453	3
cg03241971	7	2638278	0.059912644652033394	0.20188513596480306	0.7666451632654661	5.664015821953968	0.05889447999445317	9434	3
cg03242028	9	35754421	-0.23354524065893828	0.19232082151193192	0.22461320474466376	3.9720550240535855	0.13723952638078693	9455	3
cg03242265	1	147782472	0.025646350026346125	0.05128712516053829	0.6170368085969242	0.46452667811058673	0.7927373371156592	9453	3
cg03242344	11	69489380	-0.0486459942122494	0.0955512311783154	0.6106758056550734	2.928013752542415	0.08705453533177054	5559	2
cg03242360	19	46010633	-0.6569434463655504	0.6469042938121861	0.30985860854668834	2.6243596271022547	0.2692325395406391	9381	3
cg03242401	9	134304079	-0.04815307234817192	0.16777428047914758	0.7741038596072987	0.17624518104188452	0.9156486200013352	9446	3
cg03242448	4	183251827	0.052556002418592075	0.20024984773147742	0.7929728739133564	0.5278488145242818	0.7680315950734284	9455	3
cg03242453	19	3623736	-0.009333947421344848	0.2047447422895417	0.9636384621254265	0.8789435096440199	0.64437672008977	9458	3
cg03242458	6	30135644	0.11213552016036633	0.1943562679031012	0.5639674230941979	0.46195995498873355	0.7937553588472792	9455	3
cg03242471	2	8627966	-0.15686138367292482	0.324195068819536	0.6284932038276504	0.9119922524522268	0.6338162923547956	9457	3
cg03242666	17	15168570	0.051890899487875515	0.07972091739143874	0.5151065523678331	1.5326060734016227	0.46472797865891147	9453	3
cg03242698	10	102997382	-0.11255357283371889	0.215541186844037	0.601537658776085	10.942851705077496	0.004205231840733679	9414	3
cg03242834	19	13317326	-0.08803420651986042	0.1004629851885086	0.38087511994238854	0.3792089078883472	0.8272862990672949	9450	3
cg03242877	7	65540778	-0.3864127857540771	0.633707588282115	0.5420174078819493	1.986434335982274	0.37038318726589153	9443	3
cg03242880	11	111382915	-0.11259175576763016	0.24526187668062374	0.6461856967298396	1.5401494272955907	0.4629784762081849	9453	3
cg03242905	13	114081076	-0.04088558659998471	0.10440476443293203	0.6953489687606644	2.947919802253879	0.22901680333137817	9455	3
cg03243023	10	22609994	-0.6680500032337809	0.6278837123678759	0.28734187897736185	5.631100265855932	0.059871772245099514	9431	3
cg03243110	8	86132966	-0.241310986849002	0.5791383371735936	0.676918012036337	0.3265216157400472	0.8493696372387499	9373	3
cg03243135	8	144513697	-0.36900851964080317	0.2167244717439212	0.08863134256200443	3.337288384986116	0.18850246552091504	9456	3
cg03243165	2	3832511	-0.1372889297454927	0.21554657302181637	0.5241678688239108	4.786771579920092	0.09131996962336555	9454	3
cg03243311	19	3121379	0.3491988231860816	0.20979020180852306	0.09600966504651258	0.4336336740924022	0.805077416158769	9455	3
cg03243362	1	32741543	0.2576824951524177	0.12843561823687788	0.04482249477702906	4.986604936192672	0.08263661067869507	9447	3
cg03243432	19	14682962	0.6888196967635	1.0080456187093048	0.49440342777801133	2.169423025481189	0.33799928031714727	9443	3
cg03243450	5	1800782	-0.16985361548145006	0.46105630153529	0.7125742309990899	3.760709175780876	0.15253600874482134	9444	3
cg03243497	6	31620040	-0.23497995208980468	0.44237775518184064	0.5952975969249902	0.3227378793170591	0.5699669068336471	5410	2
cg03243506	20	2517231	0.016705248784917765	0.1512358719230265	0.9120459639344768	0.6581151051588741	0.7196016006270014	9457	3
cg03243551	6	33288941	-0.05251346255217062	0.22792285549976118	0.8177808362310923	8.609781569196228	0.013502360126964768	9432	3
cg03243595	17	79673106	0.0629224279124303	0.3632301271560941	0.8624704855790328	4.444874119282234	0.10834474421618642	9432	3
cg03243669	7	1931776	0.11558571620865041	0.19659876007977978	0.5565813029627548	0.8584313795526516	0.6510194957871231	9454	3
cg03243700	9	137000940	-1.0530084104145812	0.5756811954685052	0.06737684075151017	1.194279420092175	0.5503836436302683	9453	3
cg03243787	12	132980289	0.275674264514437	0.1748729688396387	0.11492770019438535	1.0730428389730937	0.5847789189598773	9450	3
cg03243796	9	93920768	-0.4212353956895151	0.3068142303682062	0.16977316232697615	0.015621318227744208	0.9005352101111131	5553	2
cg03243893	8	2005683	0.05753145298164707	0.12813402384416603	0.6534357311225926	0.4047797096063903	0.816776441645652	9452	3
cg03243895	9	131314908	-0.5280109880822529	0.5564669666817905	0.34269022848396974	0.1679207182216088	0.9194677038900771	9415	3
cg03243902	8	140748972	0.06477949619174933	0.22427186085671363	0.7727010500274039	1.048280835979629	0.5920640733232643	9449	3
cg03243946	12	21811034	-0.7684120245300281	0.5654856615100848	0.17419309798457686	0.32147578721556885	0.8515152294449665	9445	3
cg03243965	19	16254516	0.5536355138339922	0.5528229172928908	0.3165996832639773	1.950422197684983	0.37711273709769055	9445	3
cg03244036	17	1958034	0.5236953821496391	0.3344742284302745	0.11741250618161825	2.3930496878409535	0.30224272963499527	9453	3
cg03244087	7	25164935	-1.0336857372687376	0.7125730098911954	0.14688058982523497	1.1728795388259556	0.5563043349779153	9419	3
cg03244411	6	99295790	0.00773291753402191	0.2817160415231498	0.9781013507305529	1.2313503411229272	0.5402759936917572	9454	3
cg03244438	6	112139510	-2.6623721454600196e-5	0.25398646417368204	0.9999163630379676	3.0477518031639788	0.21786582189519868	9453	3
cg03244494	13	21010146	0.008030919522523336	0.07301280443389588	0.9124146861032582	0.12968985625104826	0.937212787453007	9314	3
cg03244560	8	25909171	0.024856215337969074	0.1992585483881633	0.9007265920747751	0.027765380189942346	0.9862132300575407	9453	3
cg03244587	2	242663548	0.20179934037811287	0.18419416096004784	0.273262852192213	0.3959148525996964	0.8204047800614509	9452	3
cg03244616	12	130935837	-0.16707303447529767	0.26960422758513736	0.5354570384753368	0.4197374365018739	0.810690667873235	9315	3
cg03244690	10	95654134	0.4157750850165577	0.4080441638004021	0.3082284680675676	2.4204512768828588	0.29813000225096264	9405	3
cg03244696	2	172947846	0.2526094949593124	0.2839142579998723	0.37360622355691375	0.08349794918546471	0.7726118982648192	5557	2
cg03244701	6	170390429	0.045417671913858995	0.1888723738762329	0.809967837565857	0.48553265163626513	0.7844547991896	9448	3
cg03244796	16	84163961	-0.03460357419219844	0.20178099859216003	0.8638379054435813	4.682245107280103	0.09621956595936922	9455	3
cg03244890	2	210221981	0.06839514516477782	0.15221898255766345	0.6532003019021216	3.7764636726420973	0.15133916481658038	9450	3
cg03244997	17	43503144	-0.09549949782688585	0.19320755664386405	0.6211052800607759	2.190951997818873	0.3343804043536735	9440	3
cg03245155	16	27761254	0.45364528488523836	0.24665705220274414	0.065889569209836	8.764127838601212	0.012499533950854234	9455	3
cg03245159	17	71626222	0.10177483092341898	0.2986340846994953	0.7332533062695945	6.711593238918178	0.03488157174503307	9456	3
cg03245218	11	3666271	-0.022630506961901855	0.13701318286145256	0.8688099502642823	0.18998011056794442	0.9093819779687955	9457	3
cg03245229	8	26436527	0.22557989216804805	0.2857564195501002	0.4298705380909383	0.03678201139787235	0.98177707686666	9387	3
cg03245271	8	10965533	0.10591172773567681	0.2063300040566795	0.6077328854534534	7.269330487346296	0.026392768054868128	9450	3
cg03245590	11	15329459	0.11600371252479263	0.11059040433192675	0.2942015146854992	1.993486575844948	0.3690794716067409	9457	3
cg03245632	18	12254148	0.0949968580895707	0.35560937206611165	0.7893627338144087	3.759398886079645	0.15263597466798828	9457	3
cg03245641	11	64703415	0.03492255872345993	0.15515828643816576	0.8219193878861686	0.17210581678970582	0.9175456840665381	9455	3
cg03245733	8	124407825	-0.9562907026983298	0.6983617038345371	0.17089477057642605	0.09155216172635536	0.9552558383071016	9454	3
cg03245734	8	108510096	-0.41385821351956936	0.2805193426602734	0.14012421665947009	1.212237333842017	0.5454638927978946	9441	3
cg03245889	16	15127172	0.09676747054038176	0.27973374044419363	0.7293975314044279	2.7527566998271937	0.2524913344378646	9455	3
cg03245962	3	142167057	1.5655555014128975	0.8676408022901482	0.07117143288640573	3.5785865400466594	0.1670782071292478	9459	3
cg03246273	17	60141386	0.28837192098910047	0.3277773867202623	0.3789786141402722	0.001670435194367487	0.9673987703841973	4906	2
cg03246478	11	10331045	0.3786859062782824	0.4181781419967253	0.36516814540230325	0.9556118210267804	0.3282949582198579	5562	2
cg03246665	16	84271391	0.0899357840552343	0.18483159745895614	0.6265543684220989	3.703390342142134	0.15697084820914384	9455	3
cg03246791	2	113582698	0.210190914033837	0.27326930608806893	0.4417916112671743	0.6044643835629347	0.43687971337214165	5557	2
cg03246824	11	118966313	2.164433670949475	0.9042073769255297	0.016677752136035166	7.606022452168105	0.022303509725997178	9415	3
cg03246914	20	57596113	-0.19852254950567186	0.11853145485193003	0.09396343017200463	1.5881110443524769	0.20759622059726754	5548	2
cg03247049	19	41724898	-0.23701681163139812	0.168495871936443	0.15952751309958993	1.6874411535880907	0.43010729558942745	9455	3
cg03247128	2	237416899	0.17232816363797432	0.2125121790919067	0.41741759362558944	1.7829748126364322	0.4100453948287343	9443	3
cg03247208	2	39005648	0.17242164456561115	0.19218371136968132	0.3696276993066339	1.0467904523704579	0.5925054390491306	9394	3
cg03247245	12	67272574	0.10621336309395	0.1686282287129464	0.5287815797972528	2.1196475190589847	0.3465168752459768	9453	3
cg03247262	17	38689571	0.08160381075842157	0.20728649364774226	0.6938199310805844	0.42592411176972944	0.5139957319996618	5561	2
cg03247301	2	59058823	0.06420196804158196	0.233574920025745	0.7834186497394908	1.7831926941584453	0.41000072660451375	9439	3
cg03247322	20	30440293	-0.1311579164506994	0.14302293436277094	0.35912107642842517	1.426388112168396	0.49007636352847905	9443	3
cg03247389	12	10366439	-0.08054607319663502	0.5305330590121963	0.8793280982437838	3.72586203334928	0.15521701932056636	9453	3
cg03247412	17	80584790	0.16338795272473003	0.18065089647519925	0.365761972017167	3.080734935571369	0.21430233775078714	9441	3
cg03247595	16	70286430	0.0800816024221419	0.4918618094820848	0.8706655032265996	1.9220735670454596	0.3824961146584857	9264	3
cg03247626	6	126277793	-0.5577056732555826	0.45335147758043665	0.21862826025731763	0.9117589345411714	0.6338902370145277	9373	3
cg03247675	19	10812111	1.25161642142249	0.9116196191135714	0.16976507231269639	4.550413714130744	0.10277564636765844	9447	3
cg03247834	17	43212845	-0.4039967955865484	0.5868917346438137	0.4912218143647181	1.9992131083891984	0.3680242102719947	9449	3
cg03247892	19	10398215	-0.07885327360856538	0.4291812126240213	0.854225621313254	1.4861902882940048	0.47563946217786857	9458	3
cg03247919	19	55315068	-0.12362205137092601	0.1527233078740517	0.41825571260454986	0.5635105655545857	0.754458290881584	9453	3
cg03247926	13	29069623	0.26219101209100815	0.4284494320653557	0.5405687046974942	0.2745105643614752	0.8717476560815369	9444	3
cg03247944	12	3472883	0.4654501696041867	0.29684564858980245	0.11688412569549476	0.2560062675160747	0.8798506219013654	9456	3
cg03248151	9	98109802	-0.19800650554128424	0.16403738793354247	0.22740073699008134	2.7376571973118047	0.25440479519524395	9442	3
cg03248158	4	122632918	-0.10645089858147704	0.2273025209096864	0.6395539373547651	7.533552518581362	0.023126497075231893	9445	3
cg03248196	12	48214108	-0.3242469225365271	0.8999223180478443	0.7186187185142922	1.6799232673915665	0.4317270868840923	9452	3
cg03248292	12	92861062	0.013589073106157878	0.11443976658122985	0.905477916810558	0.7701292883084523	0.6804066504704431	9403	3
cg03248767	17	9676174	-0.16368478690974042	0.13629011414357156	0.22975017720804447	1.7551558644654301	0.41578876162902667	9389	3
cg03248820	10	102822873	-0.09230372095533033	0.5467258897953515	0.8659303763006083	0.573866284540267	0.4487266352024868	5562	2
cg03248837	2	29353850	-0.011129558493587008	0.15482783395487948	0.9426946628473734	2.120705706629719	0.346333583814214	9440	3
cg03249011	11	65195995	-0.1373918158682947	0.1159495997988573	0.23604629591561635	0.0954118261897228	0.9534141324640625	9380	3
cg03249020	7	143060108	-0.08665644037553112	0.25313827715970527	0.7321037087309847	1.9138445765798724	0.38407313519576103	9422	3
cg03249047	17	80872472	-0.26991259766564746	0.33138556649787226	0.4153602073572222	0.5343619339472703	0.4647787627440469	5561	2
cg03249131	17	72110228	0.12608436643879645	0.3695479737058963	0.7329640275331775	2.4871925925308136	0.28834537566873936	9444	3
cg03249171	4	1063742	-0.018951840958900706	0.126002316132814	0.8804422003346423	1.07573895379059	0.5839911345143237	9276	3
cg03249561	19	55400162	-0.1311433121217054	0.16643549190224458	0.4307243141796681	5.134483967660966	0.0767469230532035	9455	3
cg03249573	22	42764390	0.21747317093579843	0.16856071323033148	0.19698917774785063	0.27821067808822975	0.8701363642975641	9459	3
cg03249590	12	57040199	0.10441821373029439	0.09860209030106175	0.28960624559417275	1.7910623677381552	0.40839061051106706	9458	3
cg03249630	10	90611782	0.3099959903052895	0.13618022959312237	0.022824136687639142	0.1646729850737924	0.9209620097084807	9410	3
cg03249710	13	48611439	0.28537510216396467	0.6577171160528043	0.6643702841970601	3.7323504546977793	0.15471427854909137	9456	3
cg03249783	12	123011792	-0.4778057092557245	0.3880808895069052	0.21824757223672536	2.6552298788771242	0.2651088084248372	9455	3
cg03249789	19	15233798	0.7318185643564898	0.5002121969945265	0.14346293703988475	2.623066431208982	0.269406681041575	9452	3
cg03249863	12	58147425	-0.2515500031384148	0.15495876501166686	0.10451778894605668	3.32990425488336	0.18919971523958518	9456	3
cg03249890	2	175199803	0.15270254982015238	0.2514511976192607	0.5436617667071215	3.039328672354321	0.21878531294282452	9456	3
cg03249917	7	1733988	-0.16464630114080372	0.1345026199707171	0.22090989564822397	0.6732440206041087	0.41192287500428976	5562	2
cg03249947	2	112896151	0.6783766152642251	0.6123720846889492	0.2679546758598034	0.0030353389502379667	0.9560636476683162	5556	2
cg03249950	7	6098498	0.07002024483487845	0.6858681021456101	0.9186852727723126	0.921686379050759	0.6307515780978478	9457	3
cg03249985	19	36545183	0.5539806916393198	0.7259689679765716	0.44540887581372646	0.12412625976259145	0.9398235539688706	9377	3
cg03249986	11	66383717	0.011805615170813848	0.42407275515041837	0.9777908355832111	0.4270426887145464	0.8077349193838655	9446	3
cg03249995	16	85819513	-0.16910525589027173	0.2750104356002393	0.5386175471015322	2.7798437434290655	0.24909476521837254	9456	3
cg03250019	18	5197066	0.03355750867510299	0.24064126838941965	0.8890942888542116	1.0949198673359377	0.5784171639678889	9452	3
cg03250220	2	110970097	0.0046523681569431196	0.059430258955857185	0.937603084612795	0.6263022373518717	0.7311394153996196	9456	3
cg03250480	16	30689295	0.20285614429298854	0.2518282099043386	0.42051168817174456	0.40959569376428545	0.8148120165531438	9458	3
cg03250779	19	7970466	-0.08883003897463392	0.2309514719444361	0.7005142132953333	0.32619014887167364	0.8495104178513285	9458	3
cg03250870	17	77311812	0.01965446954835825	0.06481149055800153	0.7616948202056619	2.625441388605935	0.2690869562173904	9456	3
cg03250947	6	32193107	0.006085666045642436	0.15166298324569583	0.9679924780450309	1.4348344567437772	0.48801105076658585	9443	3
cg03251054	16	81069293	0.009432745826739012	0.7033900554783645	0.9893003652478162	1.2684718369904968	0.5303405569559234	9444	3
cg03251068	19	38826226	-0.21187333258574276	0.37770059746481727	0.5748276839589574	2.4456548755197063	0.2943966009854324	9459	3
cg03251079	12	66218285	0.04970702016020786	0.23546128869154578	0.832805455331341	0.5362940188982974	0.7647953406964182	9459	3
cg03251111	17	69176781	-0.3094564846393433	0.17346984551277086	0.07443651767409702	2.971917296567759	0.2262853086415996	9454	3
cg03251249	10	69645012	-0.7159672901027033	0.6187535496704667	0.2472265169296706	1.2869911071295588	0.5254524628454893	9450	3
cg03251287	19	50836910	-0.10684685270805906	0.29809001412742486	0.7200153970932432	1.5849747417477844	0.45271731776598045	9456	3
cg03251349	6	30104916	-0.26063916933294945	0.2205634779727931	0.2373260047303525	0.9588041410301239	0.619153491276558	9441	3
cg03251356	6	7151709	-0.012380616741542122	0.19371285004013725	0.9490401283798583	6.2059792208224644	0.044914723948305764	9408	3
cg03251454	7	155049476	0.20841416173934377	0.23704827529673425	0.3792898300765481	0.020301542688730863	0.989900573857085	9430	3
cg03251615	12	6862186	0.03203002600613732	0.572110753235611	0.9553531920657343	2.8038246472945554	0.24612584134912513	9436	3
cg03251675	20	18124569	-0.26352103114523673	0.215818535537906	0.22207444252526204	2.0427649744113956	0.3600967667204073	9415	3
cg03251805	14	23389211	0.08365718429093494	0.25228734601865255	0.7401952099751092	0.15378371267891638	0.6949454164571035	5556	2
cg03251852	19	40917184	-0.10677484824617321	0.071818094708634	0.13708344182270704	0.46485011838987383	0.7926091458886313	9459	3
cg03251857	9	134164580	-0.07961782303976572	0.2187616529850971	0.7158969871060743	1.5968243206488684	0.4500429932056663	9450	3
cg03251918	4	156298325	0.1250296063844255	0.05868163183914899	0.033118566650505464	4.002253218244882	0.1351828991267121	9421	3
cg03251967	2	11273291	-0.19163945430971493	0.18749584704152586	0.3067337017873422	0.9097009334397109	0.6345428461275024	9457	3
cg03252313	7	148117075	0.040900439029588995	0.12872526589946337	0.7506864508514995	0.2864575228226137	0.8665558116890963	9459	3
cg03252340	4	83293766	-0.5134722468628709	0.46087924317590084	0.26523006950207395	3.2102404254508565	0.20086540688080554	9445	3
cg03252499	11	124324477	0.09570111430685738	0.11223985568328834	0.3938544078875086	3.0684472242758507	0.21562303330597699	9451	3
cg03252527	11	798106	-0.6159746413592548	1.0697470706723744	0.5647413509258064	0.12605465064080837	0.7225583073207553	5561	2
cg03252536	17	35306063	-0.40873173972231136	0.7087235209139692	0.5641317552724714	2.9729550671934186	0.22616792297591903	9455	3
cg03252568	17	41727259	0.0534712625253525	0.20694661099073852	0.7961121693221873	0.4785964277819935	0.7871800993263097	9443	3
cg03252605	2	141662876	0.19860194175371967	0.19897178133953886	0.3182108719462932	4.473458227688127	0.10680728813242256	9446	3
cg03252700	6	127664193	0.2148961842471892	0.5986407182712624	0.7196148758078166	0.8886655775215392	0.6412519838615277	9449	3
cg03252718	17	2303788	0.003627753349362963	0.20515172076864793	0.9858915268570143	1.2725438500539024	0.5292618785886574	9454	3
cg03252786	11	125106056	0.03188543563078623	0.1535450723475002	0.8354930998673707	1.8142578512844243	0.4036815616177771	9404	3
cg03252977	20	443540	0.05709081693343211	0.49462069591424157	0.9081095091593644	0.01367873237558774	0.9931839690474181	9446	3
cg03252986	19	57751591	-0.04075779486521413	0.31507553671789446	0.897073742711319	0.7554812549213723	0.6854082536919737	9458	3
cg03253114	2	219762664	-0.853402333638528	0.5574229161935079	0.12577478020627358	2.0611191998377825	0.35680723539127795	9458	3
cg03253268	21	44592883	-0.05143298440964799	0.11761134708331028	0.6618842862046102	2.0796914591565847	0.3535092137678349	9452	3
cg03253303	17	29753081	-0.13719496834598563	0.1263131726632276	0.27741292890198216	1.4926360605228801	0.47410899794045014	9457	3
cg03253309	2	121700721	0.3219406510980996	0.19765928030347454	0.10336263369975073	0.8424941005130728	0.6562279600955813	9454	3
cg03253385	12	15125458	-0.406844461951928	0.19738863056923409	0.039290236540105515	2.301659999753347	0.31637406993485256	9447	3
cg03253489	10	2818067	-0.07156492644034403	0.11502572942975853	0.5338337007182532	0.72970300604742655	0.6942997446359489	9458	3
cg03253556	2	27505196	0.2685328643421449	0.21702648934085758	0.2159654867692319	5.012943471645598	0.08155548149344304	9452	3
cg03253616	15	71372288	0.09589710796475481	0.10820973943344045	0.37550161379262703	3.088703740509839	0.2134501698045045	9331	3
cg03253625	12	102456487	0.12272808327752142	0.28602106657065196	0.6678595006373824	0.5036512945231317	0.7773802646318323	9454	3
cg03253692	2	242673965	-0.6829284479018207	0.5982524703449913	0.2536457469357892	2.2973164963331305	0.31706190249268723	9432	3
cg03253737	17	35291480	0.12693833826343354	0.13163423538021093	0.3348824235451651	0.15521889379168613	0.9253257448239559	9458	3
cg03253831	4	119199842	0.2546453076411588	0.24076285490123514	0.2902103515731138	2.0380835827468213	0.3609406309509493	9455	3
cg03254023	2	240650458	0.04691225547449386	0.15715929260755937	0.7653205727764147	0.4173690094376843	0.8116512673976923	9456	3
cg03254067	4	10591571	1.0090354295319064	0.3618557333885571	0.005295242351925798	1.2210883560542305	0.5430552699071161	9458	3
cg03254102	17	75237270	0.05339603301834706	0.25398989590408777	0.8334889736179982	1.4800844134026865	0.47709377854145596	9454	3
cg03254137	17	17661258	0.34850352770613746	0.22859689362304034	0.12737559833037326	3.4153905945363325	0.18128311522101187	9459	3
cg03254161	17	76481199	0.10508080342360213	0.07427559945659719	0.15714418164349298	1.0731149590760376	0.5847578321821574	9447	3
cg03254230	16	12058001	0.18033389026808583	0.29309911424727114	0.5383791335306545	7.057121409783871	0.029347124657256522	9458	3
cg03254336	10	114635839	-0.12176299042756121	0.1658868102192737	0.4629411266004903	0.0722082739405353	0.9645398439959051	9443	3
cg03254354	16	47618685	0.07020943905660684	0.2012729083878156	0.7272191389048019	0.3956901548000435	0.8204969568137847	9446	3
cg03254534	18	56343105	0.1440197161215183	0.1590856709442109	0.36530828014018846	0.9798016271597421	0.612687161416924	9453	3
cg03254538	13	112762758	0.029769444833373997	0.08353166906907865	0.7215521630186255	2.45421352209098	0.29313947449938355	9454	3
cg03254566	21	44006596	-0.1951599540804337	0.12103355534522103	0.10686513394992102	0.20688206004330695	0.9017291961251933	9455	3
cg03254627	17	40985220	0.6652873679620874	0.76397871463662	0.383852855154999	1.8679198382562594	0.39299439899791816	9423	3
cg03254875	10	180361	0.36483466606606674	0.793068938409868	0.6454954453696379	2.7618060182167063	0.25135147787578715	9452	3
cg03254916	1	201978949	0.080373554689888	0.14267325969079644	0.5732033825445012	0.31582842376684805	0.8539230352752023	9444	3
cg03254928	11	118214810	-0.12013599325729334	0.2124274909920565	0.5717073254731713	1.3359119216864934	0.5127555998689053	9456	3
cg03255128	16	31227411	0.722625651084062	0.3911804226566443	0.0647043926970612	1.5741487262605018	0.4551745245525995	9448	3
cg03255135	1	50799535	-0.10854875176766156	0.30927756514708643	0.7256069624059184	0.3065213662845847	0.8579060510138873	9432	3
cg03255182	12	54423566	0.14252108131661823	0.1917668953932238	0.4573608411911458	4.4902632769811754	0.10591359714977154	9451	3
cg03255221	20	57617810	1.1421288726001202	0.42500958210524187	0.0072031909139574826	0.10030588549873509	0.9510839519820187	9446	3
cg03255265	17	36908169	1.0610773448502457	0.6435625014551567	0.09919769320156992	2.416241932424408	0.2987581289559505	9452	3
cg03255379	2	85531470	0.0327409240656511	0.08850738289629004	0.7114398008326385	0.9565066798245307	0.6198651405081845	9450	3
cg03255556	5	122181680	0.6432348671755229	0.3982434639500799	0.10627172630984494	4.260805925797688	0.11878941647903855	9454	3
cg03255601	12	133143874	0.1462573572247595	0.2400375391661796	0.5423187474321173	1.30239612072695	0.5214207089172291	9450	3
cg03255630	21	44589067	0.14776377261932241	0.21895563906985163	0.49976654407053916	1.1248246061338623	0.5698327951282606	9449	3
cg03255741	18	48556964	0.9890726313926853	0.7417927986709018	0.18241555605569473	0.5150425758090753	0.7729651713295596	9397	3
cg03255749	17	739405	-0.09627806018740086	0.2060514008118883	0.6403191388929371	3.696603710214872	0.15750440464500862	9454	3
cg03255775	5	98265241	0.4159690392433273	0.5565025979225116	0.45477985916390473	0.7498070568180617	0.687355585879477	9455	3
cg03255783	1	6487540	-0.11494883126179807	0.09444492439628988	0.22356651801570251	0.45369455803468667	0.7970424981091537	9452	3
cg03255846	12	130898843	0.07312956864832366	0.14229590203872453	0.6073037047200502	0.336942657136564	0.8449554891552535	9439	3
cg03255942	1	24979088	-0.030543748552151573	0.23263256373511465	0.8955410761520786	1.64528667101294	0.19960165631928756	4874	2
cg03255953	3	127056837	0.06768763927090472	0.06319395544987716	0.2841202451911734	2.9997398046890957	0.2231591907474913	9456	3
cg03256090	16	1328562	0.005271610658203171	0.04898332681498926	0.9142967261300244	0.5953700763998573	0.44035002428424297	4832	2
cg03256198	1	230283231	-0.22715307938494425	0.1944053691377258	0.24262503559610066	0.505983358993346	0.7764743424542097	9453	3
cg03256465	1	59249883	0.22118263595920284	0.5807375165039834	0.7033033712074431	1.6711725366126675	0.4336201891246438	9356	3
cg03256597	19	1280967	-0.2928788312729974	0.27010440086361664	0.2782242085320535	0.6227561073760484	0.7324369230411113	9456	3
cg03256601	4	1660971	0.4982787125950766	0.33484734461187166	0.13673052482834036	0.5384727513459772	0.4630663578546545	5556	2
cg03256684	15	53045142	0.08816316793796461	0.09544607217658611	0.3556445451643772	0.31980685802449943	0.5717237393199655	4825	2
cg03256729	1	112125952	0.11187347779763357	0.20141817099083964	0.5786013139042444	0.5966727234211748	0.7420516999863478	9448	3
cg03256780	2	40675651	0.149181759401141	0.10003489390623628	0.13588347793372768	0.4981036050049144	0.7795395902371967	9437	3
cg03256884	15	32162729	0.08226317351750384	0.32190773213101675	0.7982991642346118	3.8982686738022103	0.14239728632374668	9449	3
cg03256904	1	3696735	0.23722027694657977	0.16300924419988758	0.14559823939137168	1.2321749169192113	0.5400532903500025	9429	3
cg03256938	1	2983926	0.02516651232621649	0.22313055527901715	0.9101984074798224	1.6584236432300616	0.43639310642178203	9455	3
cg03256955	3	30649017	-0.21563728629998793	0.7029140774839305	0.7590137502215111	0.6673630042729747	0.7162818801494302	9453	3
cg03256963	15	72105880	0.5324483095853388	0.4813995742675295	0.26870819557446857	0.8463246472187769	0.6549723070134978	9448	3
cg03257047	6	52860152	0.22642686831929515	0.5360838202136985	0.6727534126709106	0.7861885854658294	0.6749651002815136	9453	3
cg03257107	10	97514275	0.17925372622331143	0.20285071564129	0.376872690893792	1.6765576286645858	0.43245421722856037	9459	3
cg03257172	1	200010283	0.10492564440708081	0.16134873090965332	0.5154961968246234	2.7030735285362684	0.25884217543637655	9445	3
cg03257179	15	41805946	-0.03466785373052863	0.23089898650324742	0.8806518391167314	3.1928639576460753	0.20261817572584398	9459	3
cg03257200	13	77566589	-0.03686866566692587	0.9081037241670776	0.96761508750378	2.8901731829436454	0.23572566383991445	9438	3
cg03257293	1	226927663	0.288042	0.371388	0.4379955897366975	0	NA	1088	1
cg03257294	1	222763046	0.5898073793834137	0.420026712593862	0.16025514182273407	5.030825366234123	0.08082954833286676	9457	3
cg03257417	1	111189871	0.14785659806542784	0.08443896971456616	0.07993782779824803	3.599369322020138	0.057801495331701765	5558	2
cg03257475	12	31477445	0.40151160307898054	0.3302694322863552	0.22409570009382707	3.112952830589628	0.21087780946863355	9441	3
cg03257547	11	75146471	0.5315565780761201	0.3823666606738226	0.16447573861267958	0.9257918720605364	0.6294581330120836	9443	3
cg03257575	1	46951318	1.882904202400524	0.7390500286833275	0.010842455602381526	0.47282798080527344	0.4916890339610272	5556	2
cg03257608	2	238707021	0.10796492859738072	0.14638939335675463	0.46080691942847096	0.21923523074500045	0.8961767540005432	9451	3
cg03257708	7	44279575	0.07312410048746212	0.2633923588171614	0.7813008311239443	0.9585967893649431	0.6192176858579233	9345	3
cg03257739	7	43918221	-0.09612162628410355	0.31866491389311374	0.7629276084074237	0.37126766344808293	0.8305776705007878	9451	3
cg03257743	2	11123616	0.011278248646864244	0.06051820454954365	0.8521614729085584	1.7757527267204163	0.4115287630054177	9446	3
cg03257822	12	66216807	0.9187018016443598	0.6108561798626718	0.13259228125613576	0.7664708332513266	0.6816524080857966	9454	3
cg03257916	21	45744181	-0.011375442113627983	0.21366781676899146	0.9575415521971633	0.33719253544664884	0.8448499277249053	9457	3
cg03257923	1	6661809	1.4284028887353988	0.6642777061766226	0.0315307144966987	0.6744099001372654	0.713762539229663	9454	3
cg03257930	9	110399293	-0.4572863060978644	0.2962773682402437	0.12272408352091436	0.7009553095505028	0.7043515724635315	9451	3
cg03258011	17	54857409	0.36637081529291765	0.5608314365923921	0.5135862947851639	0.14425669420420728	0.9304114725312904	9452	3
cg03258139	9	2013970	0.0717038463172849	0.10184740785797353	0.4814127718279485	0.9242985882353597	0.6299282883334026	9400	3
cg03258142	9	130454499	0.1710476176210219	0.2051029452318178	0.4043036196645428	1.0398995830701327	0.5945503986836523	9439	3
cg03258346	1	67896128	-1.592077475903138	0.9124641627462101	0.081017779594384845	7.963471832422172	0.0186532307709085	9355	3
cg03258410	7	155135539	-0.12413190930107275	0.2815787954465855	0.6593269996260043	2.413334963860224	0.29919268493417306	9456	3
cg03258472	19	6463949	-0.07829229517571606	0.08163174825992581	0.3375127798878052	0.1143142385864739	0.9444456670726857	9454	3
cg03258475	6	29577223	0.3113754221091086	0.24691301711587507	0.20728242642390987	0.36107673737236395	0.8348206491109386	9373	3
cg03258495	8	135490140	0.16615300507142766	0.1944998325672701	0.3929621466412986	1.3907008741458227	0.4988995844375437	9453	3
cg03258574	7	128806703	0.10553187133014073	0.1687634147242809	0.5317582066571986	0.2681728000735082	0.8745145032539062	9451	3
cg03258665	1	16472461	-0.04027322156731688	0.12036801448597063	0.7379388546201162	0.853293150551014	0.6526941897331859	9457	3
cg03258727	16	89462782	0.005245650164221352	0.1838352311530464	0.9772358358872485	1.1206393391416425	0.5710264948749525	9455	3
cg03258749	1	151040405	0.23015823509520686	0.12096042919458677	0.0570723341448167	0.3261508760575176	0.5679344305298243	5410	2
cg03258927	1	114524590	-0.05219279321067216	0.15091564870316507	0.72946233842293	0.1377389467051647	0.9334485120316832	9442	3
cg03259126	7	56029683	-0.1435750126218647	0.229132043248397	0.53091896644336	3.574268941064865	0.16743928508496084	9457	3
cg03259212	11	94609627	0.2913477625893648	0.2153695551344735	0.17612572247164976	2.0080317448202587	0.366405046744829	9449	3
cg03259273	1	155238752	-0.12772435821998834	0.25181033637863526	0.6119973446609621	5.104791405050667	0.0778948294484931	9451	3
cg03259292	10	88162925	0.1721075628149031	0.16106572934007313	0.2852703120348272	4.429764109030598	0.1091663891718635	9457	3
cg03259333	5	178592153	0.12662428774262283	0.15969582572367838	0.42783073291913915	0.3839573520478648	0.8253244675032344	9451	3
cg03259415	19	8455348	-0.15260897579314422	0.9554753750099781	0.8731012753305014	3.4035144203046404	0.18236279258842938	9415	3
cg03259469	10	30025293	0.44866065106657765	0.46766224606868	0.3373728973497229	0.36315814215725695	0.8339523011883981	9452	3
cg03259494	17	47307743	1.3971428336815401	0.5356476321823358	0.009098665917634259	1.9073732873764204	0.38531787203937934	9451	3
cg03259703	1	18432992	-0.029340717776377822	0.060669563307717944	0.6286590463874081	1.4563248645862004	0.4827953446068658	9459	3
cg03259733	22	19435237	0.8925144325623192	0.7989775337582479	0.26396407592716986	2.746877858990774	0.25323460447813234	9458	3
cg03259742	12	25354328	0.12143601310242524	0.12215360799464672	0.3201617862419367	6.597371580021112	0.03693167149358125	9454	3
cg03259874	1	22446397	0.037427158803135664	0.2066882847475157	0.8563046149110012	0.7211304945953796	0.6972820778474258	9421	3
cg03259887	16	85608894	-0.027307760023444788	0.20560131973278725	0.8943365340560825	0.8829953476887058	0.6430725865155444	9459	3
cg03259984	5	138737585	0.11255596294249698	0.10785077540406841	0.2966580742918771	0.47180224540821514	0.49215921775143157	5341	2
cg03260021	12	128170477	-0.006406376408339273	0.17567747515778367	0.9709102368307094	0.6814445319748932	0.7112564208768715	9451	3
cg03260104	6	40346509	0.16333634907817515	0.20327794645276093	0.4216786369613441	1.7769527459407177	0.41128191585549767	9457	3
cg03260139	1	16174665	0.17932094065001508	0.949625962534573	0.8502235242251839	3.887737348545128	0.0486399111768484	5562	2
cg03260166	20	37059717	0.027207692750352327	0.07314832345054849	0.7099283073939984	2.6029033781081603	0.2721364486411692	9447	3
cg03260211	6	33151921	-0.0919172700123778	0.299679429919007	0.7590575333613837	0.21879697993066513	0.8963731506136159	9456	3
cg03260240	17	46632965	-0.11873298065874258	0.179978062971521	0.5094411865960394	1.7690344487823573	0.4129134697191829	9452	3
cg03260530	17	81049494	-0.4325318138956352	0.4107817407522296	0.2923648234640626	6.123097670634836	0.04681513011188687	9446	3
cg03260566	4	20256841	-0.11071620808127851	0.2376309984888591	0.641275255145199	6.764770739293365	0.033966335757365504	9428	3
cg03260621	7	18330092	-0.1447376139121123	0.20485065108343714	0.479844997752199	1.020687498157945	0.6002891944843658	9252	3
cg03260624	1	91970722	-0.3845151626816283	0.1481080954051746	0.009426687560389538	0.2396674428432452	0.8870679248482273	9458	3
cg03260643	10	134426149	0.08320457721191715	0.159804558910253	0.6026004368690909	1.2529520092587594	0.5344719629433168	9453	3
cg03260661	1	16970943	-0.09537537336215389	0.7928724788783775	0.9042526832515914	1.1081383747253377	0.5746068636806743	9456	3
cg03260744	1	36549062	-0.18224778451118168	0.21422838816951204	0.39492644042354746	4.904904973249284	0.08608221193528007	9450	3
cg03260765	16	2247229	0.3282616848646838	0.1316058529567187	0.012621337694250816	0.06454466181419827	0.9682428637141292	9454	3
cg03260781	1	16346299	0.07374082153454363	0.23599396253321223	0.7546840414151006	4.797830147017661	0.09081642900996047	9458	3
cg03260790	12	56211718	-0.8675745345991274	0.6438218833358478	0.17780698266626063	0.10636152677636074	0.9482085955913752	9450	3
cg03260799	11	66444738	0.20788723605402154	0.13702217756194013	0.1292213757498502	0.95909322305526	0.619064004671392	9453	3
cg03260824	17	49366512	0.009434883401599209	0.2520116170571449	0.9701355449553705	4.3127249771253355	0.11574538137234743	9457	3
cg03261004	9	139981660	1.071908270273531	1.0492547434103592	0.3069749398310317	0.683506107281831	0.7105236442732016	9380	3
cg03261141	2	85193616	-0.2004181324121531	0.2742357177113245	0.46488646555279306	0.09528870986246099	0.9534728246937111	9457	3
cg03261155	1	153413940	0.01232459894029663	0.07217529702556529	0.8644130792299868	0.7670920565182913	0.6814407117972209	9446	3
cg03261162	17	79791653	0.1459054861460237	0.4425712464191332	0.7416441618390814	0.06645702546152647	0.9673174899702348	9451	3
cg03261268	16	66142008	0.07247146632531969	0.1919487979388559	0.7057602782660877	1.4672339585171001	0.48016908376794276	9443	3
cg03261272	11	122073862	-0.15670261251523135	0.28599319214794466	0.5837438996941524	2.3250934373578853	0.3126888355082906	9433	3
cg03261347	6	151905596	-0.026593539181635217	0.10859884907833713	0.8065503959656786	0.22856399780650596	0.892006375591781	9393	3
cg03261408	10	7574745	0.00771828752860762	0.12619343514680817	0.9512299108860969	2.861993949337048	0.2390704562023791	9453	3
cg03261428	12	123351782	0.0409819012382522	0.12015868949786926	0.7330547881688652	4.562685113349161	0.10214697651138326	9438	3
cg03261473	1	208529522	9.890342780367678e-4	0.15796133418538583	0.9950042836207281	7.33033164035584	0.025599925947465837	9457	3
cg03261633	2	220428119	0.1847420033165436	0.39738227042422647	0.6420048983049814	0.13011476127843027	0.7183130801712874	5562	2
cg03261682	10	6233757	-0.081910802997137	0.25130298104047877	0.7444664111904592	1.4278712071149224	0.48971308335079444	9447	3
cg03261725	17	70367843	-0.01893507687320754	0.07826887601219935	0.8088394757146432	0.8227617839413635	0.6627344532883471	9457	3
cg03261774	2	9514833	-0.09386143536714306	0.2167649718262966	0.665007387957335	0.24555130488945914	0.8844620672066974	9453	3
cg03261783	13	100497453	0.08434010345085088	0.1589775999388176	0.5957544669723988	0.5952875045562747	0.7425658300182261	9454	3
cg03261800	9	36985761	-0.12233361643742283	0.0824831584322666	0.13803868425343885	0.674618997358403	0.7136879202486339	9451	3
cg03261929	13	79168211	0.10435644709488846	0.12277769318071538	0.39534588085518574	3.0456925048614143	0.21809026278166166	9427	3
cg03261945	13	100376969	0.278715146815598	0.258562337785351	0.2810597384161657	1.3723681222710218	0.5034937091532127	9457	3
cg03261948	6	30140417	0.0539936573460188	0.1038498573061919	0.603119069704229	2.298885903473148	0.3168132004773288	9451	3
cg03262067	2	242519163	0.09895016376195895	0.2734927606561208	0.7175001724386119	1.1327444931391557	0.5675807513794886	9457	3
cg03262077	1	109505986	-0.04872361212276202	0.6636364430387462	0.9414725929327609	1.7219899140624577	0.18943710073411177	5562	2
cg03262105	6	25280507	-0.4938918238446692	0.5504910984169615	0.3696207238164885	1.9544889373044385	0.1621039451044833	5530	2
cg03262130	6	143661941	-0.65098	0.449658	0.1476946771635836	0	NA	1088	1
cg03262205	2	178417515	-0.4671146304947307	0.8610204534596257	0.5874652813387072	0.08302898786914553	0.9593354306957402	9453	3
cg03262295	4	1807954	-0.4828255887583377	0.23929496501938669	0.04362245481306558	0.9675922163329513	0.6164388759525727	9459	3
cg03262554	9	136474735	0.013016177253287256	0.19487758343447587	0.9467476448111019	0.4350615319579798	0.509515725708358	5559	2
cg03262601	8	144688047	-0.11243779304903127	0.2161208754224792	0.6028864135249901	4.630336407005826	0.09874957258110179	9436	3
cg03262605	7	119260946	-0.03989575106704482	0.0731254782404158	0.5853551205058853	0.42534037990652274	0.8084227191881657	9451	3
cg03262627	8	57029877	-0.036343409114464466	0.1340270506616157	0.7862643377771956	0.1677626006077717	0.6821079585571196	5536	2
cg03262690	2	11196659	-0.04306178481920567	0.14952638848693312	0.7733560305580958	4.234918052463152	0.12033701355426604	9457	3
cg03262694	11	64684810	-0.2946911918665362	0.633329190708755	0.6417131080636732	2.530135563074068	0.28222016617555606	9459	3
cg03262773	1	46712613	-0.41530678916988933	0.49972713635792815	0.40593571620920954	0.0644248540956056	0.9683008669356928	9440	3
cg03262802	2	234118754	0.19646413609785157	0.19924317144942416	0.32410757557374875	0.5096459115669973	0.7750537045907782	9452	3
cg03262820	2	61922138	0.9129229997580873	0.7691655466039393	0.2352668557762003	0.44357125028044003	0.8010870788585649	9458	3
cg03262885	7	157710179	0.18954947126912466	0.23590358939155323	0.42168350145045397	3.994796050914622	0.13568788072423357	9402	3
cg03262918	3	107241738	0.5714043402091366	0.431264519681792	0.1851874164683555	2.306371483009861	0.315629651541169	9455	3
cg03263025	19	50269978	0.7325244298245014	0.5936925442544955	0.2172607599731796	0.04710474098003843	0.9767228218766125	9451	3
cg03263043	10	93682818	-0.42146741730705056	0.30612183141282423	0.16857522251791923	2.1103700975799486	0.14630393047402035	5562	2
cg03263115	2	16687315	0.01203824185811417	0.18786122093042637	0.9489061249018125	0.9608572096101078	0.6185182350989038	9455	3
cg03263117	17	45798767	-0.01776056527788653	0.18829449320526212	0.9248523108766755	1.4325731866001408	0.4885631252145727	9394	3
cg03263123	2	236209563	0.02212297247209936	0.10661233814752397	0.8356127104109083	0.9224513596807045	0.630510367861302	9455	3
cg03263168	2	158732716	0.5574063813533426	0.5052357047910548	0.269914239553808	0.574088643443699	0.75047846560212506	9449	3
cg03263226	7	44618815	-0.025963255811687288	0.2053641480728641	0.8993951538240368	0.3681198585298409	0.8318859480194132	9457	3
cg03263229	3	194349037	0.15615899062106717	0.2623485602746649	0.5516865370503893	2.9963192662797504	0.22354117959793968	9457	3
cg03263337	8	62199082	0.02320179834520983	0.08319584383101425	0.7803356130239877	0.23645082102629988	0.8884957537569453	9298	3
cg03263514	22	19711036	0.48365636264039263	0.7219376359677427	0.5028947477056515	0.7348723878761895	0.6925075115761539	9421	3
cg03263549	11	119234950	0.7664478108415866	0.3283345902019852	0.01957740895769252	5.082293768284426	0.07877600101577108	9448	3
cg03263613	2	234291987	0.16657749977048217	0.22672766309100142	0.4625203780442031	1.3366317060189163	0.5125710963480088	9444	3
cg03263618	7	71802574	-0.20085762997850914	0.3549804520519709	0.5715111876753525	1.6806656978500785	0.4315668529570357	9456	3
cg03263637	8	123910083	0.01259166941285812	0.18937010731954784	0.9469858230029147	0.8155444015501458	0.6651303777506046	9449	3
cg03263685	2	68480160	1.2976984164870118	0.6845059865535685	0.0579841832489114	0.0808599613649596	0.9603764070578317	9459	3
cg03263716	11	64435066	-0.3867085611692423	0.22657910446328058	0.08787289992505352	2.330962343231462	0.31177260980470495	9452	3
cg03263730	1	7841722	0.37005834464577225	0.33805981225791026	0.27366848319704856	0.06191182437771697	0.8034993482974877	5559	2
cg03263792	19	11406114	0.17105556324702073	0.23778406242465247	0.4719107942275198	0.46259204857366004	0.7935045346502942	9456	3
cg03263929	22	37212906	-0.2073948070868276	0.6628507279592163	0.7543694587647094	0.37314685159693894	0.8297976311607912	9433	3
cg03263979	19	33860337	-0.1954355400536337	0.2186392312597431	0.371390250469117	0.4753909081355223	0.7884427715730339	9458	3
cg03264133	6	25882463	0.015452757902293909	0.02820102242573124	0.5837260487547531	3.8947154491941767	0.1426504959557604	9449	3
cg03264156	4	1957837	0.20762981085084556	0.13182534835340332	0.11524788744102624	0.11232857917556731	0.9453838064153847	9409	3
cg03264209	16	3931885	0.052506726068019594	0.1255583524567654	0.6758112421701932	1.6220458486354494	0.4444032427537188	9455	3
cg03264366	6	163289514	-0.19383916466547965	0.13125517705545559	0.13972615311622064	0.17581402834255944	0.6749955560960409	5561	2
cg03264464	17	27070430	-0.23164343744430252	0.2932334760092523	0.4295496935276151	1.0206554760975757	0.6002988058097216	9458	3
cg03264526	5	958837	-0.29482341756469127	0.18904486668591125	0.11886814183001435	1.1541568978069976	0.5615365300761644	9457	3
cg03264601	20	55500670	0.09225630656348176	0.28045639062222605	0.7421930041820732	2.6326818679027024	0.2681145581686458	9422	3
cg03264624	15	64791797	0.02493158008446506	0.27602334794616085	0.9280296129611424	0.14106208231293504	0.9318988118599978	9458	3
cg03264670	22	29196746	1.3121972397636992	0.9489637692539381	0.16673585017012613	0.8337863275965606	0.6590913309972191	9421	3
cg03264693	6	169586368	-0.06838784633128785	0.18759323550626655	0.7154444294402091	0.10206102468651745	0.9502496757457919	9448	3
cg03264729	11	72347339	0.25380779775281015	0.20782144286471463	0.22198070434178752	1.9364365393075669	0.3797590639251438	9448	3
cg03264884	22	31556567	0.6080321998600617	0.7122421607951254	0.39327818511867335	0.3388679172908069	0.8441425009537915	9427	3
cg03264934	2	159314743	0.007867871119205012	0.5242974566671937	0.9880269926843981	0.2625703963019763	0.8769676291759452	9452	3
cg03264960	2	187350743	0.18869965032244262	0.7405348736343376	0.7988657217623715	1.3514857500342012	0.5087783214804695	9456	3
cg03265037	7	99691720	0.19906508459949102	0.20382756150603512	0.3287499967857259	0.43870806529813244	0.8030373663755729	9425	3
cg03265074	12	52603300	0.07733706451951101	0.25413187821957184	0.7608851546345642	1.7475233539298611	0.4173785492691613	9455	3
cg03265190	1	151255250	0.30049496611255155	0.5234994074919443	0.5659596496122761	1.49162585526448	0.47434853213141936	9451	3
cg03265267	2	192015389	-0.6675751918571474	0.701491832644874	0.34127416098093927	1.059378557961959	0.5887878900314617	9423	3
cg03265268	8	11839764	-0.08656949978198113	0.1408850687312822	0.5389054873225463	0.11136481364130649	0.9458394803619137	9453	3
cg03265490	2	27371840	-0.10490880175071497	0.27519067716018214	0.7030383602686072	1.9871037015074173	0.3702592471390362	9458	3
cg03265564	1	9748971	-0.18917397274909423	0.19719301938460665	0.3373905003679214	0.13790731556101068	0.9333699335102926	9456	3
cg03265642	5	1644520	0.010925265193622555	0.18711973696228756	0.9534407735223234	1.0438988351798337	0.5933627080798098	9447	3
cg03265664	4	90230398	0.1970122216440237	0.2840595559237958	0.48795845981613395	0.6426371181639342	0.7251921976292954	9457	3
cg03265671	1	156616554	0.305937180425486	0.19514949937538567	0.1169495940476832	0.1171627283611523	0.9431015025968958	9456	3
cg03265692	10	89578187	-0.02517223062890884	0.7352993758097398	0.972690563238886	0.4212199540500043	0.8100899589704992	9449	3
cg03265826	4	128651221	0.3510628358179616	0.22592638300011297	0.1202126759315679	0.6208197293761522	0.7331464038134736	9452	3
cg03265892	6	142468362	2.241374701763286	1.1868699302844556	0.05896215338375194	1.899792018073668	0.3867812431172305	9313	3
cg03265944	16	27121135	-1.0333652537074458	0.9659353636066991	0.2847057992207884	0.33995447084143526	0.843684022489595	9454	3
cg03265969	7	54617631	0.09856163536719358	0.11923187629224759	0.40844210299559	3.9579754032832244	0.13820907534012863	9437	3
cg03265991	16	66646895	0.04778999265741403	0.22860907888476503	0.8344117172544682	3.3930588651539333	0.18331864101065903	9435	3
cg03266158	17	7401413	0.031923204162807285	0.27688669413092987	0.9082125815910175	2.0509171538382525	0.3586319673486412	9459	3
cg03266297	8	37641112	0.05419666250593418	0.14132590530743458	0.7013586284081912	2.8961172829163333	0.08879319472462817	5488	2
cg03266377	6	30128542	-0.3226496861867923	0.25730513642615316	0.20985748090086212	1.378970476051663	0.5018343278187535	9456	3
cg03266453	2	119606055	0.003774857244637457	0.2806119226058891	0.9892669939002968	3.754566359753486	0.15300522927944454	9456	3
cg03266576	4	88929070	0.8344739891588093	0.7172071928652125	0.24462476440128636	1.795416732298237	0.4075024369192677	9419	3
cg03266686	2	47716097	-0.11743844107905174	0.18954016669183832	0.5355234119036002	2.206711690100449	0.3317558921710503	9434	3
cg03266780	6	70762024	-0.20764664994162998	0.1322334814206297	0.11634460605136769	1.2123563922433482	0.5454314227348325	9445	3
cg03266904	7	135194685	0.5805364490276477	1.2048719083579855	0.6299308332508065	0.004403319660618648	0.9470931945503552	5554	2
cg03266952	6	74778945	0.1392229474794803	0.13919445712195447	0.3172114647389398	2.3496376739546574	0.3088749313358702	9340	3
cg03266992	3	121468852	0.23677901111497004	0.690224271601146	0.7315634886603859	1.9714469438216724	0.3731691518532162	9455	3
cg03267026	11	1470086	-0.0985597371445294	0.16112366854752072	0.5407346638673167	0.2791869309389535	0.8697117313901851	9425	3
cg03267139	2	133036194	-0.004188746128837603	0.1961172428570021	0.9829597758398435	3.9452463973961907	0.13909151256537958	9456	3
cg03267160	19	30433556	-0.9785940987509624	0.5463789572169945	0.07328466457690068	2.876426781446007	0.23735143437252393	9456	3
cg03267167	19	29587012	-0.02901056845310351	0.1951389576984672	0.8818170286752824	1.9180309751726972	0.3832700343976421	9455	3
cg03267220	4	17710911	-0.010972521564172263	0.14505391162840872	0.9397019816423462	0.004827002314487638	0.9975894089949848	9458	3
cg03267254	21	33784232	-0.17842392742156213	0.5676340757022081	0.7532710730433652	3.953567781421796	0.13851399788349228	9454	3
cg03267280	2	169374391	0.25465686743046473	0.2620212351757612	0.33110328295873337	0.816552737366324	0.6647951248784184	9458	3
cg03267342	9	110252200	-0.2785300544587492	0.5698327383757378	0.6249885018630276	1.4565262209986742	0.4827467400843402	9450	3
cg03267400	2	27273215	-1.050277856581053	1.0411085827455178	0.3130670970924476	0.3748093102787478	0.8291081656144517	9361	3
cg03267419	2	75423622	0.30923647486457095	0.19678459104997914	0.11607895091452894	2.102455790635544	0.3495083258848489	9458	3
cg03267442	10	82210566	-0.17351714749237485	0.10319945131123774	0.09268977847825097	0.015069971696565578	0.9022972980426456	5558	2
cg03267466	17	55752319	-0.24838820486267163	0.5508651874642763	0.652057578119311	1.0729212072746794	0.5848144838678764	9421	3
cg03267487	2	1668936	-0.24305267409995843	0.18831958604907426	0.19682875344207562	2.131817511568228	0.34441472363666786	9453	3
cg03267502	4	170534530	0.27244704233301675	0.4499224127557186	0.5448187427603433	0.07713134693273696	0.9621685137233268	9458	3
cg03267697	2	220362212	0.14313293077868286	0.09415936744983058	0.1284824384372631	4.052507015531639	0.13182849153679438	9458	3
cg03267779	17	37354132	0.30835903258624414	0.6836897117583116	0.6519737653265618	1.1828530110080324	0.5535370975489887	9457	3
cg03267954	11	67765141	-0.057252296149968615	0.18469553770265362	0.7565746281483394	1.7856884808340894	0.40948940853084437	9457	3
cg03268007	15	78112818	-0.5284377902431545	0.2826173564227981	0.061511666568117226	3.02859640797363	0.21996249949792288	9454	3
cg03268012	13	52207556	0.0021293707958838183	0.1606865984257282	0.9894269816261477	1.8876251538638373	0.38914137211277855	9449	3
cg03268063	7	1337281	-0.01770939447356869	0.06630115053282347	0.7893880199878865	1.5262519893468576	0.4662067868524277	9453	3
cg03268399	8	141985597	0.04231162568995559	0.14155289933563742	0.7650084551472928	2.590739612673831	0.27379659389192745	9453	3
cg03268463	20	21485641	-0.22665187806130774	0.22603951698597094	0.3160012434672029	1.8858424872374464	0.3894883814087839	9456	3
cg03268595	6	159315559	-0.02024054601967884	0.1339178717478858	0.8798641079805919	1.6421446877456156	0.4399596134602948	9428	3
cg03268697	17	75160330	-0.11283940329419755	0.06750758697764468	0.09462157983288458	1.3962244416593315	0.49752363258431526	9449	3
cg03268737	11	9405806	-0.11354948283345054	0.07382602791309806	0.12403188412278737	0.8510193976797106	0.6534366443367844	9328	3
cg03268893	13	27557503	0.2660835567418828	0.19197496014626025	0.16573694351402404	3.6534639849778228	0.16093865805170168	9450	3
cg03268933	6	168664059	0.0627044119934814	0.18898006256533895	0.7400369787123859	1.3625970307541622	0.505959569340042	9454	3
cg03269020	13	109444752	0.1753787307323795	0.140040695182123	0.21044556619569474	2.1591576829800774	0.33973857931252954	9459	3
cg03269045	2	26680478	1.0331567246377802	0.5542982340545747	0.062335686359567426	0.5444872620501582	0.7616686723637511	9446	3
cg03269060	3	158450208	0.16957448690165136	0.20819785786666187	0.4153659114100252	0.5159845730804143	0.7726011915121709	9432	3
cg03269171	10	105156378	0.25285200509114775	0.708088795243279	0.7210238202623469	3.231644355660467	0.19872721414522185	9457	3
cg03269218	10	96990700	0.013156987387315243	0.04188644739147924	0.7534368529245157	1.7340270074147932	0.42020461670554726	9438	3
cg03269320	16	85385321	-0.13942844323942227	0.16179036004063915	0.3888060522895127	0.10864348767724195	0.7416938223733922	5449	2
cg03269368	19	19431604	0.8285952645315389	0.41490933256605067	0.04581959935308582	0.6081622701212634	0.7378010024930196	9456	3
cg03269716	1	874896	0.05133204012769459	0.09915484062455447	0.6046705601485962	5.340981091261831	0.06921826226368219	9445	3
cg03269757	2	38602134	-0.01498711189265104	0.1333943325153352	0.9105443611917308	0.29195703714005	0.8641762667272161	9449	3
cg03270036	9	130270004	-0.09854058674918831	0.24282577807569491	0.6848838513935063	0.36396876185620003	0.8336143605966886	9449	3
cg03270167	2	238768916	-0.3238362065024756	0.3135234526647366	0.3016539348081027	2.094326558082007	0.3509318341627379	9457	3
cg03270197	6	166796579	0.18193282738671596	0.6019096581226692	0.7624543570979674	1.355455812510414	0.5077693823382146	9458	3
cg03270204	6	30851638	-0.06484667913242852	0.20626726668714343	0.7532310606760269	0.643493315355791	0.7248818103106399	9453	3
cg03270332	19	45594670	-0.08607131230628151	0.09246280226384446	0.3519182208846837	0.23924870559448005	0.6247492664555335	5562	2
cg03270340	6	28891204	0.04036872726599515	0.24125949479548836	0.867114391999886	0.061000484937446975	0.9699601968821713	9445	3
cg03270374	22	49796990	0.07023676134916869	0.22511744253387658	0.7550401206579711	2.0578580332957825	0.35738951389806123	9458	3
cg03270376	2	219536588	0.3692034303902393	0.6211666904143055	0.5522640397724463	3.0509294608117727	0.21751994523978962	9458	3
cg03270395	6	111888620	0.08427007247057318	0.32550760190527916	0.795721514001567	0.84639943145588	0.6549478166692217	9458	3
cg03270619	6	168418454	0.001452319215411175	0.06693644025186227	0.9826896655483691	0.1953532657858311	0.9069421315946333	9455	3
cg03270710	2	74729592	0.13383851439565636	0.1653981016916837	0.41840578091068253	2.17436512069776	0.33716509907915826	9439	3
cg03270881	2	85131951	-0.3500496388410195	0.2691711626620047	0.1934391468380495	0.08302648686605438	0.9593366303469291	9457	3
cg03270929	3	46735315	-0.1368757632228328	0.3084855638736661	0.65725781124048	1.6867393324953168	0.4302582512599472	9458	3
cg03270969	2	242813189	0.016736827786279135	0.12302068768369381	0.8917826330198612	1.6969537983901202	0.4280664239937039	9454	3
cg03270995	16	4790537	0.1537663138354011	0.5211971237953295	0.7679745879626149	0.18379110814360405	0.9122004201892776	9445	3
cg03271080	2	86255119	-0.16283634423481494	0.21748311217623428	0.45401936578263624	3.634066610015253	0.16250714564037036	9449	3
cg03271093	6	139012618	0.03515691681586819	0.06081915316755583	0.5632258633386469	5.173979508850914	0.07524620907030159	9452	3
cg03271150	19	46387760	0.09409512588336573	0.2117642532001463	0.6567974765975828	4.539108904175301	0.10335822086518201	9456	3
cg03271173	8	48099615	-0.009666296845447486	0.3635173094932754	0.9787859339787925	0.29331769621143655	0.5881022747985278	5562	2
cg03271182	11	108464350	0.2215623891794779	0.8273222293984206	0.7888481568486638	0.18765004352007947	0.9104420558524216	9453	3
cg03271293	2	6920924	0.06339861898307021	0.32549164437452854	0.8455667278956662	1.9206586089753581	0.38276681838791027	9456	3
cg03271354	17	79895003	0.23225262256776344	0.5793116364627809	0.6884853775591389	2.356116642981302	0.30787595473749046	9434	3
cg03271520	17	3100171	0.1557670197886007	0.11780782851225946	0.18609729714475381	2.5726596338290038	0.2762829335143051	9457	3
cg03271533	2	128936635	-0.19121005150565376	0.14101995199091083	0.1751285085113915	0.2859792567984068	0.8667630585692989	9458	3
cg03271650	10	114135881	0.05543280028962216	0.23990665498776728	0.81726829138591	0.6636560123733062	0.7176107368480465	9387	3
cg03271761	4	21699209	-0.01736942625466871	0.05187500149360792	0.7377515908368019	1.109654122971285	0.574171548985515	9459	3
cg03271813	16	1270680	0.25018136031892685	0.16995727464139865	0.14101412173866598	1.2064527533657914	0.5470438163876814	9454	3
cg03271893	10	102760970	-0.3488884096297387	0.35847195793785436	0.33042133633215526	3.7354323182819515e-4	0.9845800324369262	5562	2
cg03271907	10	131412643	-0.04034171393804088	0.21788056476831846	0.8531073268655599	5.061001806194268	0.07961912882763374	9456	3
cg03271965	11	61160147	-0.8328624738985494	0.8358738795841817	0.3190571460224336	0.0855431316804926	0.9581302347453876	9372	3
cg03271997	6	423683	-0.27896097425111993	0.22416572048801262	0.21333736530034444	0.8494255436089313	0.6539575932161227	9451	3
cg03272031	12	12509922	-1.3554508749096623	0.8968727623574071	0.13071002670359178	0.1286038364807876	0.7198840436723153	5559	2
cg03272066	8	94238457	-0.005940356437177439	0.09635375637589493	0.9508403404849199	0.7685136614067763	0.38067725615392245	5560	2
cg03272089	19	2191261	0.055609171728251576	0.22085425920330437	0.8012024148888148	0.559656361378077	0.7559136108541341	9456	3
cg03272170	13	45458708	0.19703474857556738	0.24244711820596748	0.41639486970356737	2.324021142272148	0.31285652780902135	9452	3
cg03272195	17	14211184	0.15465175227911254	0.14017324066326126	0.2699011934090905	0.677259684935969	0.7127462286511349	9448	3
cg03272225	19	17957106	-0.0722890285248641	0.10495312569720523	0.4909652339558574	1.415648072173351	0.4927151622606451	9457	3
cg03272264	11	71248741	-0.45110603896723034	0.2925704564490354	0.12310483078180219	5.36665616755612	0.06833534951988492	9454	3
cg03272279	8	74791249	0.5048588123604896	0.7518681400793479	0.5019195448711425	0.49127109666821245	0.4833608446220934	5562	2
cg03272292	12	48577362	-0.34348348609213203	0.5033434614095745	0.4949836594677558	1.5813842250328927	0.4535307922942504	9448	3
cg03272310	17	39704454	0.026557948687618942	0.11072671376564644	0.8104455187151053	0.25772039983778067	0.8790968547670212	9456	3
cg03272326	1	166136939	0.13125732483950198	0.06666278436847062	0.048956015415164984	0.20991530211878084	0.9003626511833492	9456	3
cg03272408	17	46103607	-0.013700875374688773	0.11047605770771689	0.9013020576929861	3.810801413732629	0.14876302031371058	9457	3
cg03272932	16	87588893	-0.18513352644854994	0.12224785386868346	0.12992156510918826	0.7534227944740843	0.6861140597383601	9458	3
cg03273025	19	48673952	-0.15772634412934028	0.3374522428801359	0.6402112513568412	5.481513688026921	0.06452149570137324	9455	3
cg03273183	10	90761751	-0.12262625273878824	0.15108092413362584	0.416987095033479	0.7501339476736838	0.6872432499323331	9436	3
cg03273233	16	88643530	0.016847537142101167	0.23429687581373887	0.9426760833608571	3.323832143878119	0.18977500894604032	9455	3
cg03273320	17	7225152	0.32322416931661313	0.33018625451752	0.3276221416501187	0.14816554013399996	0.9285948308039901	9423	3
cg03273382	1	205782342	0.22464894718473896	0.5059681653420682	0.6570438959897114	0.9710451285474286	0.6153755394564584	9457	3
cg03273420	17	18166322	-0.1649562946562071	0.22172687766378285	0.4568996739751656	0.490238156308768	0.7826113407790274	9457	3
cg03273509	18	9913806	-0.23784614397853632	0.629082160398277	0.7053679051796706	1.6036968988859657	0.4484991693968452	9452	3
cg03273700	6	117997374	0.26805937679789316	0.3673965565454293	0.46562332373639537	0.7739097606364049	0.6791217359920038	9457	3
cg03273715	19	54415702	-0.0398636571187105	0.19146489171496792	0.8350700899927728	4.690877270196046	0.09580516940278565	9458	3
cg03273952	3	49689542	0.1762573784586578	0.8273293285647155	0.8312928045695938	0.48148069644868025	0.7860456980546634	9316	3
cg03274021	8	130952480	-0.0831714760566327	0.5580314201494313	0.8815185728251079	0.6836998391164808	0.7104548220819342	9445	3
cg03274117	8	56686508	-0.15155568905577943	0.22210749837974558	0.49501584929225606	0.2571839697273916	0.8793326734020842	9336	3
cg03274368	11	55586293	-0.021789223332411456	0.15936812868126968	0.8912500728940063	4.164977159424522	0.12461969993456783	9430	3
cg03274391	3	22413232	0.029363980992109198	0.062096921084242446	0.6363035173934934	1.7058756644576656	0.19152135753580066	5562	2
cg03274401	8	17017479	0.24967791312210338	0.16272292565648164	0.12493753902839021	1.3291646191426685	0.5144883797045591	9456	3
cg03274654	13	50367395	-0.7473728649342599	0.6042892301393343	0.21616875006843794	1.1150076233036854	0.5726366903293595	9454	3
cg03274669	13	74805233	0.09032005646567914	0.1648870858292468	0.5838504339206405	0.04123177980918333	0.9795951647058758	9453	3
cg03274739	11	98437942	0.25439831331701573	0.20777324522401167	0.2208000048912329	1.7103830523996468	0.19093567895370425	5554	2
cg03274794	9	117374075	-0.2195778621838915	0.16593695810277975	0.18574868247771403	0.982164934695298	0.32166490251417956	5556	2
cg03274800	8	22852120	0.21880467786451102	0.20469675172853874	0.28510522151738643	1.395308841317896	0.4977514511319545	9453	3
cg03274831	17	79674561	-0.05037548603825941	0.2122284099604714	0.8123740437134692	1.8181281072429203	0.402901141483141	9458	3
cg03274991	11	120207803	-0.48517274205521055	0.5136888158768447	0.34492051040284094	0.7013338795583018	0.7042182618906354	9454	3
cg03275056	8	61591461	0.13901993672859242	0.39866117322766353	0.7273017645444357	0.19709331932323942	0.906153410816327	9442	3
cg03275067	3	99536401	0.240331	0.604882	0.69113237383901	0	NA	1087	1
cg03275076	3	150985693	0.06413443911617776	0.11597197752730404	0.580251981848698	1.1130812111424504	0.5731885231931901	9367	3
cg03275084	10	104617031	0.2995062985323632	0.2161935602614406	0.16594186725756216	0.0866153781743107	0.9576166965251637	9454	3
cg03275130	11	62389744	-0.5688840544856639	0.48120951077739776	0.23712786055650237	2.633457571848038	0.2680105895718751	9374	3
cg03275186	2	237994061	-0.2158019970464605	0.6083026303902517	0.7227687124160505	3.594937985199735	0.16571779083008598	9455	3
cg03275201	17	80602016	0.2155920915930884	0.22203611313691063	0.3315594347337669	4.111625025453975	0.1279888007889077	9453	3
cg03275375	8	28439379	0.2010887940321923	0.1147517373874009	0.07970827179384535	1.142490144902836	0.5648217567136681	9457	3
cg03275459	15	95889928	0.05739551642057966	0.10985110196422289	0.6013329195059922	2.9394068309468873	0.2299936876412876	9459	3
cg03275461	3	70800230	0.4070556069917424	0.16434307480897592	0.01325420313101738	0.518622707349426	0.7715827505160591	9448	3
cg03275648	9	96940848	0.10609760526418938	0.17294180133119127	0.53955415278753	2.101925615982963	0.3496009883937598	9453	3
cg03275698	16	3412655	0.04895799154425328	0.11004309894204108	0.6563932256332754	0.7459855286843122	0.6886702158079772	9456	3
cg03275758	11	128692159	0.0832612625672381	0.18801394477869704	0.6578769776837863	0.6470140197693405	0.7236068855037898	9449	3
cg03275851	3	185514689	-0.025500370293747368	0.14137783374384574	0.8568618246115751	3.3965375814637127	0.18300006137983163	9458	3
cg03275910	7	822431	0.17744816004743796	0.1556885477294495	0.25438474769297964	4.027888313281688	0.133461243167784	9385	3
cg03276000	7	154087975	-0.07140915418309662	0.09607126124231624	0.4573039419735476	0.2880325868929231	0.8658736398784761	9448	3
cg03276022	11	117069900	0.06864746721296926	0.07453787949429375	0.35706387420433094	0.6651737640225617	0.7170663659894264	9450	3
cg03276149	6	11651032	0.026529364572432868	0.11803868951284661	0.8221726505684981	3.434598838625274	0.1795503840573954	9435	3
cg03276167	6	86388360	0.6376583527992675	0.5465624571079192	0.24334341785813832	3.1874176947240245	0.20317068358908677	9448	3
cg03276399	7	99870040	-0.34871715173367535	0.4390399934469126	0.42703712992078535	0.009200164661307068	0.9954104818431734	9445	3
cg03276401	17	62225407	-0.12038369538558456	0.10581050569921556	0.255233602667804	4.098659483155128	0.12882121816450007	9456	3
cg03276408	13	112712475	-0.6814865838597234	0.47044226022897706	0.14744698948726503	4.5765138029827455	0.10144313320556661	9429	3
cg03276422	17	80655668	0.17826661764940488	0.3096859341963268	0.5648607072007095	0.7010473649134593	0.7043191535397952	9459	3
cg03276468	16	12620609	-0.07217389576755212	0.17703546278490423	0.6835082978462861	1.5084947822934238	0.4703644820254499	9456	3
cg03276479	8	97507958	-0.1403494155632696	0.07347310365326078	0.05610555260323775	1.358951446094042	0.5068826696168189	9457	3
cg03276484	3	194803749	-0.30348012206070313	0.2658023908768121	0.25355757201848844	0.05904535588909582	0.9709088591742591	9458	3
cg03276489	2	240449683	-0.1801393592253338	0.2087292386989333	0.3881215934591344	2.9595116553289365	0.22769327799628702	9455	3
cg03276552	3	190229556	0.08500149541226268	0.1766152688679956	0.6303171119758217	1.7821520852501962	0.41021410731541386	9452	3
cg03276785	7	54956202	0.05200813461936442	0.07459523488930928	0.4856748133064838	1.727604743214282	0.4215561180022057	9454	3
cg03276883	4	104021583	0.048855313102896196	0.09881724849501769	0.6210232463513252	3.0727805173659752	0.21515636014628417	9455	3
cg03276956	6	30034558	-0.4003337196530329	0.628058494913657	0.523854753084146	1.6315475384544453	0.44229695914515726	9454	3
cg03276982	8	119024055	-0.25674101718126996	0.20902856886466728	0.2193501226601045	3.4790477929920374	0.17560398639091185	9440	3
cg03277051	3	99356666	-0.4227384998091485	0.5170364904312338	0.41357517094318774	2.405846590574228	0.3003150179898452	9456	3
cg03277112	6	131949711	0.27588188030566563	0.3624257801021363	0.44653205454949224	2.3104325169848106	0.3149894104021944	9451	3
cg03277137	13	113513653	0.598320777094872	0.3447547794434215	0.08265286803478084	2.8854695256064753	0.23628070263630002	9390	3
cg03277434	17	17700156	0.22048664560985437	0.23991202308262427	0.35807922888078636	0.7204022902177413	0.6975360060032878	9442	3
cg03277455	8	116660586	-0.18934492710523845	0.26206989437881434	0.4699884658074848	0.3828836940871076	0.8257676445401009	9449	3
cg03277496	22	36602341	-0.19408323028081595	0.2617717124891263	0.45843778607098934	0.9897265697571385	0.6096542505539329	9458	3
cg03277515	1	153321198	-0.003897079982964575	0.1612963874830995	0.980724196596966	2.279127632322955	0.31995855213309465	9453	3
cg03277550	16	90038083	0.19472788997098486	0.09686372531239233	0.044396451665156704	2.8009547975412667	0.2464792669506136	9449	3
cg03277652	8	142011117	-0.07641094919397058	0.2566223449191555	0.7658890829213649	0.40516426908270275	0.8166194071830768	9422	3
cg03277819	12	772529	0.03034014394339885	0.1607470590510931	0.8502929716984118	0.8688690030259917	0.35126860677697447	5562	2
cg03277898	7	2518824	0.06941892680434729	0.26066556643096395	0.7899972821340563	1.279718812332869	0.527366563317995	9396	3
cg03277925	10	1245951	-0.013057645853395262	0.4147387305229155	0.9748835295465385	2.050756008519263	0.35866086444417267	9407	3
cg03277974	5	94617750	0.010923123022299142	0.1500340631028961	0.9419618593081895	0.12532909350178412	0.9392584981631485	9437	3
cg03278114	5	177660351	0.1999944356879144	0.2678731607887972	0.4553042959112548	0.6786481557247196	0.7122515867108355	9457	3
cg03278146	18	5197327	-0.48494548662918835	0.32789670065082205	0.13915150932301934	2.565896465482276	0.27721878895481994	9394	3
cg03278271	12	14436768	-0.3882383257886348	0.30385045688636125	0.20134524539405835	0.05174078156912143	0.8200614036882244	5559	2
cg03278299	11	945202	0.07363399526891656	0.1628932719510099	0.6512414021154092	0.42923082893083786	0.806851684002079	9450	3
cg03278488	16	85044408	-0.3818198974056416	0.35830439957543064	0.2865909573771024	0.9602337865975525	0.6187110644016215	9439	3
cg03278510	7	734765	-0.06432549956356073	0.22796059341102867	0.7778069080987091	1.4381771671667143	0.4871960921859791	9445	3
cg03278514	15	70779346	0.02037595062740061	0.18292838389279925	0.9113090057549024	1.859496469940654	0.3946530577037677	9448	3
cg03278639	3	128134845	-0.09228690845369743	0.2339553924116459	0.6932387263004882	0.8080355039162687	0.667632269383637	9456	3
cg03278643	4	5710767	-0.05759562401490038	0.147830238689108	0.6968275343049898	0.5741722772677996	0.7504470835662878	9453	3
cg03278726	1	1109832	-0.07041344340378847	0.0516895896544327	0.17312327424782667	0.698997403783635	0.7050414370837313	9453	3
cg03278811	6	108883330	-3.5351344660399507e-4	0.22435052440451222	0.9987427584352284	1.4835515218361242	0.47626742707937264	9451	3
cg03278866	19	805238	0.9935783782217805	0.7869181855540545	0.20672589612246722	6.524540906038716	0.03830133783379262	9406	3
cg03278924	18	33709863	0.6868415572380462	0.841397559355933	0.41432264196536356	0.14283968211727804	0.9310709082620025	9446	3
cg03278960	16	58035186	-0.37286626821319496	0.6130325020225273	0.5430333072238469	2.3598410738919893	0.307303156878294	9451	3
cg03278965	3	141595308	0.6426973441164353	0.351366947701254	0.0673794882326763	5.445741431503986	0.06568591790887872	9450	3
cg03278989	19	54693461	0.02462725545984742	0.5862878477827004	0.9664943934786999	0.5358666935935459	0.7649587663557942	9430	3
cg03279164	12	133485856	0.01737530202889783	0.10965854934423552	0.8741029004935644	1.1561022586791037	0.5609906000300103	9452	3
cg03279206	20	3064001	-0.3477482502499226	0.3297740873376139	0.29165201371619853	0.43549767791241983	0.8043274320168186	9457	3
cg03279443	10	76971052	-0.1938395373538123	0.7503765163248066	0.7961576118407311	0.6083039318724117	0.7377487452527485	9452	3
cg03279470	16	14379220	-0.12399726699945052	0.6212792029947917	0.8418060950676757	7.764314536366291	0.02060632383152418	9456	3
cg03279522	2	236773146	-0.03708591789997147	0.055487084362947546	0.5038972641510135	0.8659466885657103	0.648577779880409	9458	3
cg03279535	2	31360817	0.09853470424041974	0.5248188584642616	0.851072687261116	2.9319954221556417	0.2308475573778346	9454	3
cg03279631	16	84553297	-0.04511816513547964	0.23047617191675682	0.8447975111422567	2.403319308817149	0.30069474819379177	9453	3
cg03279633	4	146861608	0.12629752820983228	0.21357650204711498	0.5542888711671954	0.07752493722743269	0.7806799879017677	5532	2
cg03279903	16	81743671	-0.020228966655633708	0.15429554784902746	0.8956919954045152	2.758261837185109	0.25179729033921644	9457	3
cg03280026	7	112430707	0.7220891933785506	0.45168548234224076	0.10989731185715755	0.3473519093126337	0.5556159913498551	5561	2
cg03280108	8	26298067	-0.11769570555751314	0.2270899158990857	0.604264325991354	2.8237349400436624	0.24368777834428348	9446	3
cg03280235	6	32158953	0.32511713379929874	0.18949539059435824	0.08621706899578889	3.1616752445365948	0.20580264111294574	9455	3
cg03280245	11	57242445	0.06717681459735822	0.24329816114526923	0.7824643400007063	0.08580946962883242	0.9580026500202574	9442	3
cg03280299	7	116659609	-0.08495958057734142	0.16881938736181443	0.6147834187886294	4.196082864576824	0.04051746871949806	5494	2
cg03280611	17	72999908	-0.28287076284004925	0.21694720781307597	0.19227821391047614	0.8448619926554111	0.6554514813256305	9456	3
cg03280620	17	34890860	0.29547413049654025	0.523617316299253	0.5725540373188343	0.0647455375802893	0.9681456203341651	9455	3
cg03280622	8	145023013	-0.35703346304549366	0.2380616964061248	0.13367870121827946	2.8837473412270507	0.23648424972774804	9457	3
cg03280624	19	56915655	1.110583664042223	0.8174432366444371	0.1742713262482321	7.376869286705633	0.025011122742602407	9458	3
cg03280839	3	3865730	-0.10154926994359155	0.17708494545449247	0.5663403959995597	1.1593198179775528	0.560088815350194	9444	3
cg03280887	16	1420086	0.25184696023625575	0.27005147345238545	0.3510323552802461	0.42913523844311674	0.8068902485966698	9449	3
cg03281038	15	54305206	0.09202387505487608	0.11133176403524381	0.4084788976271109	1.2863669524510397	0.5256164702421664	9385	3
cg03281139	19	3451135	0.16473298222760488	0.15189486245296424	0.2781344033954488	1.6801422611899877	0.4316798166947901	9450	3
cg03281154	5	1086625	-0.29478126772890495	0.1812843225999003	0.10393444912322382	0.37348656791392837	0.8296566952331363	9443	3
cg03281194	1	2776972	-0.301462523930707	0.18292688043085858	0.09935376495525686	3.958201917069865	0.13819342309600596	9453	3
cg03281309	4	24026261	-0.0923075407413395	0.1010704423228332	0.36108527258308065	1.2964543489045068	0.5229720937077144	9457	3
cg03281369	19	40266546	0.5274553078046135	0.2270013648108493	0.020148139091550936	2.4262253046113162	0.29727053804062575	9458	3
cg03281393	13	99479732	0.14877701041276248	0.10214960722466469	0.1452649762835646	1.0187251913567366	0.6008784593011975	9278	3
cg03281426	2	240109471	-0.06118900006124214	0.16937248243142744	0.7178984858921883	1.9451493703853462	0.3781082740122127	9453	3
cg03281561	3	159942181	0.03641995198145932	0.3773021639974354	0.9231018080336573	0.8148743581148505	0.6653532482033546	9415	3
cg03281572	10	114502318	0.038318158698159015	0.14108273505530267	0.7859291205752048	0.24927606033134903	0.8828163976625184	9445	3
cg03281661	16	3239458	-0.08984926617504309	0.3755895609853068	0.8109334851491017	1.493918100334479	0.47380518202168076	9457	3
cg03281929	6	22920242	-0.09605548606712985	0.15350968939947504	0.5314926159990199	9.93506670038452	0.006960295489199473	9456	3
cg03281963	12	58007138	0.5578602456512234	0.32737482388735667	0.08837335740534089	1.7127845051386847	0.19062449340739668	5552	2
cg03281981	12	115123757	-0.08272506279363934	0.08154063580364539	0.3103320183697503	0.9438147793295109	0.6238112816146413	9456	3
cg03281983	4	155471587	-0.043426463886392604	0.8324699925042495	0.958396582740375	0.1501277775589783	0.6984132794036623	5533	2
cg03282105	8	140931190	0.0684065189494628	0.24636250953284478	0.7812686804844451	1.3051017035051795	0.5207158123685895	9441	3
cg03282107	2	62521430	-0.10957511739558957	0.1252597422399898	0.3816918832093277	0.07859416603345948	0.7792116704589163	5552	2
cg03282295	6	17418420	-0.07016870923865359	0.16321528025150328	0.6672574200179269	2.198386388175537	0.3331397544244093	9435	3
cg03282312	6	53305580	-0.16103873111931735	0.2217369996449797	0.4676793467920077	0.30174599077541187	0.8599569102178447	9454	3
cg03282336	10	18947857	0.12056947129704965	0.423969575639712	0.7761173707930737	0.16192986090408076	0.9222260329275956	9288	3
cg03282345	19	49934577	-0.0692658336712728	0.07353060381151053	0.34619260592635087	0.5116744396706163	0.7742679940063475	9454	3
cg03282439	16	1967781	0.1778558668609041	0.16442499239218844	0.279393009962915	1.129891999360601	0.5683908392158636	9455	3
cg03282543	16	84065224	-0.024000183610687568	0.129119750708517	0.8525424842860615	0.41309974474953187	0.8133856949691871	9456	3
cg03282686	4	177116826	-0.195973134616276	0.7459290077837564	0.7927636457366326	1.6874303075962571	0.4301096280658597	9441	3
cg03282745	9	35161040	-0.12749688021328281	0.27159404323683833	0.6387557610325669	0.17664817213618128	0.6742697143241164	5560	2
cg03282932	15	62352827	-0.24817948827547234	0.9605433853978985	0.7961182390509733	2.9709931458230914	0.2263898936710662	9419	3
cg03282968	20	61675672	-0.398061	0.354907	0.2620357772125232	0	NA	1088	1
cg03282969	2	53462086	-0.5362061055841613	0.2071272293167006	0.009631758372392971	2.0016666879189984	0.3675729987650167	9446	3
cg03282975	18	77638264	-0.10176475902681077	0.16450896568123732	0.5361818531174772	0.41860207065248395	0.8111510137754876	9459	3
cg03282991	6	32294260	0.10960533559147496	0.20334854178349135	0.5898852544099602	3.5216209646317376	0.17190548099467448	9456	3
cg03283031	17	37824238	-0.17692010334389296	0.24325603571422913	0.4670422269148679	0.15346922035167676	0.9261356079608472	9446	3
cg03283048	16	2933047	-0.26117570032257753	0.5712499811087486	0.6475270354626659	1.7891040466149524	0.4087906863278741	9407	3
cg03283080	6	1309779	0.07086156544265179	0.06228408681799915	0.2552393361217498	2.4467469388565135	0.2942358949974962	9453	3
cg03283124	13	67802272	0.002691501818278347	0.10606211512165198	0.9797545308626272	1.9471908757327467	0.3777225158958753	9449	3
cg03283235	12	130354828	-0.13658942342281577	0.13311041964664017	0.30482737765292217	1.8610946544056512	0.3943378194798075	9454	3
cg03283282	4	40579075	-0.025588969793545895	0.28470571361486613	0.9283836344483558	0.8542101268575969	0.6523950057708634	9453	3
cg03283421	10	124610984	-0.12488078385715365	0.21063271009793685	0.5532587224387716	1.8042988773284951	0.40569670171520383	9454	3
cg03283429	16	1215641	0.07598854863566853	0.11212703888564943	0.4979616188570699	0.8111739999930666	0.6665854103600971	9457	3
cg03283486	13	37422671	-0.06959113786046699	0.07933344744412003	0.3803791266579172	0.9958690325311854	0.6077847336134645	9453	3
cg03283569	9	127963181	0.23704538628817406	0.46146294621741274	0.607474070232731	0.5354544388143659	0.7651164615615393	9452	3
cg03283694	19	50464713	0.04020622024337282	0.07666464550525375	0.599970604403322	0.06778646864502487	0.9666747068081663	9458	3
cg03283842	2	179343803	-0.14750446190460464	0.702012085479879	0.8335765926494347	0.5719737427308932	0.7512724790639689	9458	3
cg03283990	15	35129641	0.010818699665579317	0.08201988745215359	0.8950607220477954	2.687416778920756	0.26087644110993174	9457	3
cg03284050	8	1207238	0.005150315267980768	0.20507568199930995	0.9799638598877158	1.1591599314372905	0.5601335924714478	9446	3
cg03284055	10	71562677	-0.0229798874331821	0.39436137271348765	0.9535326540250033	3.7277433278305985	0.15507108350745963	9454	3
cg03284102	7	10980944	-0.4204825557503185	0.3404534861754872	0.21680590868152932	2.505574228012768	0.1134441278466901	5562	2
cg03284113	19	1235093	0.16922417121622108	0.30698608473315003	0.5814665688447127	0.982482389731026	0.611866477149596	9448	3
cg03284175	1	146643471	-0.5339172320372003	0.5609253848612435	0.3411726944650021	3.3923685070495186	0.1833819296877494	9453	3
cg03284291	11	71202612	0.38807866147489795	0.6037101941104809	0.5203391040893282	0.5278902995400852	0.46749517423908377	5549	2
cg03284308	16	81039325	-0.06851677801871552	0.10407901544022712	0.510335735352816	0.7199106121041856	0.6977075086772363	9323	3
cg03284310	10	124894415	0.05379327108657903	0.24696870890155584	0.827573945393643	3.716390344445974	0.15595384635227988	9445	3
cg03284392	5	141071438	0.0853029131162952	0.09772981836452259	0.3827479595776497	2.273370734363347	0.32088086327703247	9453	3
cg03284440	1	245318734	0.17707888705549363	0.607186335567234	0.7705630672492975	4.992860989468966	0.08237852501905273	9450	3
cg03284554	8	42994513	-0.2820055555785733	0.19467286685107135	0.14744581799282586	0.7726074161622388	0.679564105225732	9456	3
cg03284640	10	125804060	0.062280796252841185	0.20277246771089638	0.7587320810865532	4.408460558416315	0.11033542009457471	9455	3
cg03284642	13	30146493	-0.07540410318001159	0.23917433284214648	0.7525578948645281	0.6024341250143359	0.7399171470433955	9457	3
cg03284649	18	52989085	0.8254973183345361	0.717954357744226	0.2502300436638267	2.9891539738394677	0.2243434848899272	9458	3
cg03284670	16	55909732	0.302718685159022	0.2024204005979791	0.13478531909334301	0.06484462414240491	0.9680976564117468	9451	3
cg03284839	10	74778741	-0.010721185701841933	0.17623758638201392	0.9514916456761063	0.043206884096759775	0.9786282409233364	9456	3
cg03284866	8	124173487	-0.3079655952073982	0.4444244579740177	0.48833857597196334	0.4633215330429368	0.7932151628094043	9455	3
cg03284870	7	45197346	1.2878851170405239	0.672075629879137	0.05532945969769265	1.4781235276620848	0.4775617711175954	9391	3
cg03284879	3	193894498	-0.004502874335708569	0.17708956882604476	0.979714294697117	0.31353668063385215	0.854902082225207	9323	3
cg03285073	10	98119841	-0.18093127420556532	0.2305164062161308	0.4325148806329523	2.6146809360326264	0.2705386065345028	9448	3
cg03285093	2	628168	0.08026926806221049	0.1914452301827439	0.6750110841181107	3.96045744042041	0.1380376616970404	9456	3
cg03285428	3	73050093	-0.10719984735635965	0.20564477648402668	0.60216719861601	2.732855958369786	0.25501625795115296	9456	3
cg03285457	10	102988529	-0.6266425752106162	0.5033848932642543	0.2131840512640128	0.9851656381965616	0.6110461326766944	9425	3
cg03285468	18	61143933	-0.33412722196063643	0.187763092932906	0.07515538392422336	0.14471582355398588	0.9301979074385238	9457	3
cg03285577	5	3605905	0.04446362868240454	0.09276246799476703	0.6317054558999708	0.5240990993024119	0.7694728956493757	9456	3
cg03285617	6	86179345	0.0910892301269499	0.1378835660776687	0.5088533008636876	0.8946457414773583	0.6393374515919228	9457	3
cg03285823	18	77271159	0.01908618932251506	0.23558701445784846	0.9354296610742279	5.084679143766941	0.07868210185237583	9459	3
cg03285902	13	94205636	0.012192053382213866	0.12404987633010936	0.9217071967221075	2.229822249987863	0.32794442366709226	9362	3
cg03285963	2	187350816	1.3080191860054171	0.945396287002968	0.16649105235536812	1.4843024305058128	0.4760886439738766	9436	3
cg03286031	10	102592366	0.015365389489625321	0.05981213367868017	0.7972604576745166	3.633017092081583	0.16259244510109094	9319	3
cg03286076	16	1264599	-0.04083676310458233	0.17690627689377778	0.8174403426155216	1.0624589573484644	0.5878817371112017	9458	3
cg03286202	11	71639070	-0.17994128843211127	0.3563876588179004	0.6136267888959533	0.007711479456979517	0.930023691870485	5557	2
cg03286262	2	128781691	-0.05471845185969417	0.14033667869589078	0.6966042716683705	0.18225031796169874	0.9129034456838804	9405	3
cg03286387	11	1891050	-0.005221787251561934	0.12652653556527824	0.9670804152807578	2.4427647966471016	0.29482232320238533	9447	3
cg03286391	6	163661641	0.4140075043672868	0.35457831277324786	0.2429660260306973	1.3236591628413152	0.5159065774114092	9427	3
cg03286467	22	41032802	-0.8533294442374245	0.6809998783756169	0.21018614995901855	0.6936463399120281	0.7069303237261861	9429	3
cg03286535	15	90649835	0.43255773221213656	0.22120442557487002	0.05052809320577608	4.129701110775436	0.12683724429449017	9456	3
cg03286617	2	154336401	0.03224399314555448	0.1838638818550108	0.8607898340445636	0.0979989107125031	0.9521816482981458	9439	3
cg03286682	16	3202416	0.11479938121387472	0.39124930910600086	0.7692030760241522	0.08828394806262915	0.7663702018094234	5535	2
cg03286735	4	906491	0.35474185957964777	0.19598233317208463	0.07028483937050571	2.4488288488125125	0.2939297680377267	9458	3
cg03286742	2	6946032	0.055880762705238944	0.14077497680510107	0.6914036213853283	3.195974237066558	0.20230332103972398	9456	3
cg03286774	16	89590357	0.2521675712943519	0.14286695721504603	0.07755507057057091	0.006770677760766862	0.9966203849184628	9397	3
cg03286783	15	44580973	0.7592680148483394	0.4140143002193166	0.0666662613681389	1.636992037225451	0.44109455388595303	9446	3
cg03286899	6	36561965	0.9165180276581362	1.0992236072839165	0.40440118948761344	1.8986591244736357	0.38700039617811577	9350	3
cg03286967	22	46731241	0.6911661709640732	0.6244639414658525	0.26837384292789357	1.9166502093620228	0.3835347288372629	9432	3
cg03286969	7	121784102	-0.20247809423821397	0.6489511187588022	0.7550342636510297	0.25635986119520504	0.8796950808421129	9390	3
cg03286987	3	123579507	0.13951828234342595	0.2228932918793286	0.5313529571131813	0.6769055752720093	0.7128724349872843	9439	3
cg03287046	7	29519323	0.027953319016757704	0.14691622796182402	0.8490998630705592	3.0935408103755364	0.21293455687767918	9418	3
cg03287108	1	28971003	0.09334965995425501	0.16391483917280897	0.5690162124346438	2.0180480232622857	0.36457462658474526	9456	3
cg03287111	2	121625634	-0.05774307659163844	0.10771174631133881	0.5918970791483253	0.5776300301301399	0.7491507741929218	9446	3
cg03287126	8	10196401	-0.019090728475442482	0.16946571869981483	0.9103061002450549	1.4941452039924756	0.47375138363118396	9431	3
cg03287299	20	5485245	0.019072650904861904	0.0503722250613172	0.7049594663789167	2.812051046384812	0.24511555582778538	9458	3
cg03287339	16	711135	0.16958836631353627	0.11129920317572081	0.12757969407910014	2.7303638816372553	0.2553342160454349	9457	3
cg03287340	19	50651195	-0.16932829779520267	0.1795979040644663	0.3457735443140218	2.5999866930026037	0.27253360632997514	9446	3
cg03287432	10	135060512	-0.04874028777507507	0.06697389743068959	0.46676632680118835	0.9042131474464711	0.6362863547056367	9454	3
cg03287469	3	9006242	-0.1773651567538857	0.32651763101980386	0.5869904628890239	0.06883894633742527	0.9661661388516484	9415	3
cg03287519	8	107231654	-0.1078810914440492	0.09110257222500984	0.23634508652535716	1.3732607847151077	0.5032690343341385	9360	3
cg03287527	16	10843654	0.05815045724155731	0.18843108297762792	0.7576232973121243	3.9658821194121807	0.13766376399327826	9426	3
cg03287566	16	81564527	-0.03361449391896638	0.1472972014025509	0.8194840453717854	3.7460371494418085	0.15365912949117497	9456	3
cg03287574	5	1886956	0.2778780803538612	0.19216759861482982	0.14817175369312527	0.3137815350847162	0.8547974253418209	9429	3
cg03287579	10	21187442	0.002508342746398562	0.09935065307058821	0.9798576527971213	0.3277139913738296	0.8488634043289323	9421	3
cg03287658	6	41410918	0.10544235254831337	0.15518068733919596	0.4968330446320431	0.4984472859315612	0.7794056453017408	9456	3
cg03287692	19	41307228	-0.06040352807354748	0.19947382697688695	0.7620313819355631	1.6210117597114548	0.44463307840178246	9451	3
cg03287740	8	66546718	0.06598334282575195	0.2519543759325523	0.7934092748798465	0.517141041265105	0.7721545762999669	9403	3
cg03287763	10	467839	0.03291312821542917	0.23173989043496893	0.8870593374756066	5.66723711674344	0.05879969810427816	9456	3
cg03287877	17	43139826	0.2980367737109461	0.18618497909161333	0.10943091142989922	6.7536817637935425	0.034155184741532174	9454	3
cg03287936	16	84029672	-0.04813522410526125	0.05083956517807916	0.34373745578440484	0.33958174447319306	0.8438412687824232	9449	3
cg03287940	3	24537338	0.20039133061364967	0.6734477115291436	0.7660387474575633	0.5049123911125718	0.4773495760490266	5553	2
cg03287987	3	44724736	-0.10487899448581285	0.17700417098713084	0.5535006050506082	1.478639971081548	0.4774384702207242	9447	3
cg03288168	4	10784468	0.15298230925300094	0.17581730986542127	0.38423435782390475	3.927353609263518	0.14034146298563732	9429	3
cg03288217	20	37464179	-0.29544982821813803	0.23249253987029747	0.20380239764246744	4.483828094137809	0.10625493267604673	9456	3
cg03288461	15	34635330	0.5409967632305793	0.8507706643036758	0.5248479635202011	2.141280048795506	0.3427890538374364	9446	3
cg03288621	11	63536855	0.3658431994057916	0.40662866054760877	0.36828071734598083	0.4690657716370441	0.7909402227470548	9451	3
cg03288630	10	30692618	-0.013486873353786486	0.44566066820830724	0.9758575829484288	0.4167864169201087	0.8118877328143992	9413	3
cg03288653	19	3548338	-0.09917207170299515	0.15930338425628457	0.5335895617670138	0.9608007920132114	0.6185356830012252	9444	3
cg03288655	3	52739687	-0.9097638120974598	0.6920499509091416	0.1886468255037057	2.0531552486184905	0.3582308656493286	9459	3
cg03288922	2	118616237	0.014615293933755684	0.04445148835624669	0.7423129073268391	2.755342511105899	0.25216509790965064	9454	3
cg03288954	11	32853267	-0.13240394506902797	0.15463642355671686	0.3918720017619584	2.8843029165816843	0.2364185664407204	9457	3
cg03289031	16	30794888	0.514849483443918	0.1809355299585537	0.004434373481163749	13.237623262921518	0.0013350164949202379	9456	3
cg03289072	17	60757756	-0.20865668745448812	0.1407724454627037	0.13827996525651984	0.46237192705284497	0.7935918731689484	9458	3
cg03289130	2	53994856	-0.3692168108018802	0.29569973339736033	0.21180383420749554	1.4344702606376833	0.4880999247204374	9387	3
cg03289180	13	113097259	0.05299151250461419	0.059884847936060984	0.37621587716281246	1.9898366136243673	0.36975364966461366	9455	3
cg03289369	4	57253815	-0.9443922440885714	0.8208773236627588	0.24995159240435524	0.8841932350068753	0.6426875375903367	9459	3
cg03289416	15	75166202	-0.4076085162303247	0.27136083633190056	0.13307375522159778	0.22519476476584083	0.8935103307064839	9391	3
cg03289548	10	114580989	-1.2807102567898903	0.8310324089151252	0.12329063106388748	2.302890203970007	0.3161795274153054	9443	3
cg03289576	1	249153005	0.20946617965106085	0.9797680503855903	0.8307095753242596	7.74520561709707	0.020804149675390255	9459	3
cg03289681	11	112045965	0.09284458021293933	0.4604273652753541	0.8401913691385292	0.6401337501974914	0.7261004774088669	9458	3
cg03289764	12	9799858	0.16287624196381337	0.1267618076993616	0.19882724405233182	1.962789248029327	0.3747880457959248	9445	3
cg03289833	15	68699713	-0.3130887827234818	0.19651266975238837	0.11110985662295794	0.36784125289304836	0.8320018401484193	9455	3
cg03289872	19	56989102	0.18862229306509606	0.24315956433253288	0.43791783588566346	2.870265345005135	0.23808377474900325	9457	3
cg03289901	7	150933506	0.16227463430061592	0.258140117256885	0.5295912838079846	4.451054067210494	0.10801047847958206	9450	3
cg03289906	7	94538408	-0.044753723008883826	0.12957108619215868	0.7297944322824923	0.47432444657630035	0.7888633056376876	9439	3
cg03290040	22	24110355	0.0010925407383291245	0.5663105211678554	0.9984607016577784	1.5382501746483377	0.4634183415772757	9457	3
cg03290131	10	112263831	-0.30457930946641476	0.2403068001600232	0.20499077942175856	0.35566811732995807	0.5509219509873462	5560	2
cg03290213	17	78152232	2.574826641685072e-4	0.176596193361378	0.9988366602602564	0.5885434916495937	0.745073993183694	9457	3
cg03290281	6	2632607	-0.15236131775058176	0.15114381730645282	0.31342794161296916	2.0840979798297035	0.35273119833853056	9458	3
cg03290400	6	100903909	-0.24105099492397963	0.20494698584254434	0.23952987692005415	2.4917248806467747	0.28769268333576764	9450	3
cg03290418	19	1881872	0.19115630930374317	0.19628118699935257	0.3301110985047244	3.938874228001129	0.13953537662388588	9459	3
cg03290522	15	80634248	-0.021438342192998557	0.1898407063649132	0.910087591988674	0.46087187090415366	0.7941873126236381	9455	3
cg03290530	3	137361526	-0.004820174821528916	0.057439196927727136	0.9331217347809999	1.3845870658064101	0.5004270060588004	9356	3
cg03290560	3	117774686	-0.2881748413001201	0.1300639304290983	0.026716170008920372	1.3081145491849808	0.5199319847119115	9451	3
cg03290602	14	101514051	-0.01462584273817549	0.17731562966570139	0.934261211765542	1.5736342053673553	0.4552916380177397	9459	3
cg03290730	11	114326866	-0.3796029985452542	0.23909112744881242	0.11235607085166646	0.2889249804350842	0.8654873760374464	9458	3
cg03290748	15	68370885	0.03986390663440086	0.11121520097244621	0.720014532787189	0.27670788995515505	0.8707904252967795	9428	3
cg03290755	11	62559514	-0.3268485758629012	0.5262074372855193	0.5345074024898413	0.0023231653812973117	0.9615574670820631	5561	2
cg03290827	17	75180760	-0.15379870554528352	0.11203146926204681	0.16980924443671738	0.3055734476186762	0.858312759967702	9454	3
cg03290871	7	106209092	0.04070243996389004	0.19451119286120983	0.83424917765517	0.1784628965995696	0.9146338586233604	9453	3
cg03290977	4	15402686	-0.3932586929600118	0.3255690998519664	0.22708126639296167	2.189456713722483	0.33463049468143374	9456	3
cg03291024	15	91473291	0.0820444638135992	0.12026569014650856	0.4951166477556542	5.081217984035006	0.07881838540442612	9458	3
cg03291099	22	50498209	0.38556091024976924	0.19477138047455717	0.04775340925684544	3.819074651578992	0.14814891542345984	9457	3
cg03291336	15	69114244	0.3395073983919231	0.42341367787177697	0.4226491038610157	0.5533901343193298	0.7582856880685074	9443	3
cg03291396	2	219252533	4.681826629144151e-4	0.21825460079156442	0.9982884418906572	1.5977916286345903	0.44982538074385336	9459	3
cg03291430	3	186488698	-0.12254586700480709	0.1394646413795144	0.3795706216432653	4.576451980991248	0.10144626896229031	9431	3
cg03291455	2	43054655	0.02133007922336194	0.18648983403595287	0.9089392369366776	2.647668479858442	0.26611300224818274	9454	3
cg03291519	12	63328969	-0.2787227043558025	0.6524748058037042	0.6692498829765217	1.152772728073866	0.561925295524478	9448	3
cg03291548	22	18266804	0.053669114974220285	0.206053804697323	0.7945076897293564	1.0876286741882089	0.5805296879645511	9455	3
cg03291607	4	644572	0.07198221369418058	0.12724748556346474	0.5716067593162832	2.179471377037347	0.33630537133140226	9439	3
cg03291610	16	666320	-0.009957955374944592	0.15004552564209045	0.9470862580644168	4.202364940145941	0.040367645503295836	5562	2
cg03291755	9	16868891	-0.005716878467478517	0.09963354114209635	0.9542432469547879	1.172630310362611	0.5563736627347174	9449	3
cg03291825	17	76182433	0.06485482724763766	0.12343760203292944	0.5993011494339261	0.316110198471202	0.8538027367942657	9459	3
cg03291835	13	110802745	-0.037488182969455566	0.09666376794906104	0.698148933862331	1.9465593758664477	0.37784180058609407	9457	3
cg03291960	7	23054024	0.017852800548955362	0.4098454260974216	0.965255265567441	1.2536488591145236	0.2628567076011031	4946	2
cg03291996	3	178524908	0.2235776214127512	0.15999693171474672	0.16229724695658856	0.002768834899016942	0.9580349047047144	5514	2
cg03292069	3	126263781	0.2198086264224699	0.22769376498255534	0.33435974961840365	1.4048193517154641	0.4953901347368832	9454	3
cg03292149	19	45279765	-0.11633551341550377	0.27250284200145114	0.6694413395731549	2.6219685143435694	0.26955461471196307	9458	3
cg03292206	2	111424914	-0.08492551040918153	0.17637137951502524	0.6301503377642685	2.2831170894688793	0.3193209577922285	9457	3
cg03292213	17	17109640	0.08034796918333427	0.07742677318616288	0.299396472646782	0.207436368195411	0.9014793128326782	9459	3
cg03292222	5	170734312	-0.13139366457323826	0.43153368985279467	0.7607617215085168	1.0058091970564023	0.6047714877320952	9454	3
cg03292241	19	15529870	0.27053215378928364	0.6923078177075025	0.6959682898636171	2.6637335551427066	0.2639840016265889	9458	3
cg03292284	1	241804036	-0.2170914575241808	0.11953796601078599	0.06935688456719971	0.40518102145582796	0.8166125670552187	9458	3
cg03292377	2	6767658	0.17264134658770378	0.12491249927964672	0.16694153592476507	3.490875449598102	0.17456855925292103	9433	3
cg03292388	4	8594514	0.3186619814413433	0.2462990063865394	0.1957340540219464	0.027762318505906547	0.9862147397953474	9447	3
cg03292473	10	131363453	0.07912022589076097	0.24296150177436007	0.7446897608025189	5.6118605088826445	0.06045051065232365	9458	3
cg03292544	17	27335348	0.04903453179902312	0.05609703378660615	0.38206268540368665	1.6286490800972937	0.44293841349886015	9454	3
cg03292648	1	242010305	0.289021990804938	0.2095048015201313	0.16772576796594774	0.28547176394382384	0.8669830245053242	9453	3
cg03292675	8	21912864	-0.025923855217663896	0.13229406593184379	0.8446443730415026	0.8990244065765693	0.6379392604101846	9419	3
cg03292743	2	74642838	0.07789553577725614	0.07083722284333369	0.27148844011575485	0.867977701683626	0.6479194792018474	9450	3
cg03293015	8	98881351	-0.16385970864862204	0.21725510704408488	0.45071281426372606	1.0314634645458005	0.597063544071574	9457	3
cg03293206	16	46603015	0.01989930736200602	0.08038872559924334	0.8044914726228594	5.118091606761709	0.07737853956911338	9427	3
cg03293330	3	187385312	0.33971	0.270695	0.2094951548619701	0	NA	1088	1
cg03293350	18	52891017	0.08698307622149788	0.17526683101086052	0.6196902204437125	0.0766354175026826	0.7819098557611116	5458	2
cg03293507	6	30038975	-0.0661993502046829	0.09942527432880163	0.5055260693352984	2.706491095846824	0.2584002478445508	9436	3
cg03293603	2	175595510	0.029834068307253617	0.21935983596175598	0.8918172063950576	1.3949742536210317	0.4978347288535081	9453	3
cg03293647	15	89849450	-0.14773154897099308	0.19715238289063225	0.45366030503184046	2.5477110786080512	0.2797509490495898	9457	3
cg03293697	19	12146639	0.4204037731997153	0.4078976692271123	0.3027003330687761	0.5438680490633387	0.7619045264396345	9458	3
cg03293732	17	38017814	0.19294210085182043	0.17866991836518425	0.28019554717654016	7.62765943908995	0.022063519856977836	9450	3
cg03293765	3	59391280	0.27090475171879996	0.2505448364574934	0.2795803358568108	0.2713363077950859	0.8731323299792021	9454	3
cg03293882	19	52531438	-0.2161246986820155	0.40881279967329603	0.5970384040553061	0.06815951057320535	0.9664944185241857	9442	3
cg03293883	6	86124742	-0.09792935198232047	0.19143471437453083	0.6089626082322079	0.33706219494869044	0.8449049885991912	9449	3
cg03293884	10	82215075	-0.02319604071393344	0.4382490109363201	0.9577885529953838	0.19477156486587902	0.9072059544954254	9452	3
cg03293976	3	152554195	-0.3068564917061163	0.24761535872191962	0.21525418737241286	1.5670633086966324	0.21063400550948808	5562	2
cg03294028	2	242255774	1.6022266282194417	1.139851952970414	0.15982971507173513	1.389561454301149	0.2384791734470616	5561	2
cg03294066	8	494721	0.42083812084876987	0.3210425844510668	0.18990902610491095	2.6741893607456153	0.26260752011576566	9341	3
cg03294124	2	219537004	0.638512330587894	0.6979447410711239	0.3602721991808996	0.10218368529662758	0.9501913984304009	9446	3
cg03294164	7	35077725	-0.6252684157432179	0.8046710389317254	0.4371301624346228	0.5704535190805925	0.7518437472455604	9423	3
cg03294207	21	28336897	-0.12252206593019238	0.16678990640248065	0.4625897100135199	0.5623836106388121	0.7548835309167473	9458	3
cg03294218	3	50365727	0.24908158493815938	0.7296143474725435	0.7328115055554778	3.324241443640128	0.18973617548680882	9339	3
cg03294301	17	40719026	0.3467131965773799	0.8785143322345529	0.6930948935634229	4.3494925998392135	0.11363697972491485	9175	3
cg03294328	17	25865210	0.20048038461484574	0.26947417395545387	0.45689533547431177	0.2787039555266638	0.8699217814424377	9435	3
cg03294424	8	127866047	-0.08691539725359367	0.12646485079694483	0.4919131019950571	0.8208381540724998	0.66337218782522	9448	3
cg03294458	17	40935998	-0.08576936906994077	0.05328632273411756	0.10748642171617183	1.397303476337521	0.49725528235423677	9450	3
cg03294491	18	45458243	-0.42823489726975716	0.22014817783262078	0.05174945724970829	0.6999034410452369	0.7047221125126968	9457	3
cg03294496	6	56717521	-0.06843827694950931	0.1107909463814201	0.5367569889295323	2.855158144170805	0.23988897374195706	9386	3
cg03294547	15	42566390	-0.06717701971321273	0.16404355660164074	0.682167474347952	1.1441810975653643	0.5643444151059341	9399	3
cg03294619	5	172661803	0.17916413412310916	0.5311859411172174	0.73589768994091	4.311478382956448	0.11581754761926391	9459	3
cg03294668	3	52570816	0.609916414636761	0.6131342774166797	0.3198570031876192	0.5508398575222911	0.7592532240064249	9458	3
cg03294719	13	103452219	0.4749106138082276	0.5728245047513731	0.4070657844543608	1.0169273219034327	0.6014188526675518	9457	3
cg03294833	16	67918813	-0.05302630877284321	0.2442443113715476	0.8281276420014414	1.62029939961932	0.44479147603949515	9456	3
cg03294907	16	89649888	0.15021947047656853	0.22421734560875436	0.5028752785438414	0.07231116938005722	0.9644902218967958	9452	3
cg03295083	2	50574912	0.058568972062939144	0.3441300380989981	0.864857331706647	0.8872891711460383	0.6416934474118599	9458	3
cg03295096	2	173292268	0.377438656724557	0.824678430626651	0.6471825047103799	0.6206451851767097	0.7332103898315939	9432	3
cg03295098	1	46152002	-0.20115794445547117	0.6912330942908013	0.7710412354267906	1.5833749490094475	0.45307958957535743	9452	3
cg03295107	7	151236292	0.04407027657471633	0.19991795642169258	0.825527084891496	0.07820590493162616	0.9616516996360867	9453	3
cg03295187	19	7587289	-0.4699228062364035	0.6416921086611779	0.46397437681280235	0.15325319597718612	0.9262356472961852	9459	3
cg03295251	16	78601911	-0.35605885708883467	0.23934378861927388	0.13684424535204084	4.303566029995216	0.11627664982307172	9453	3
cg03295274	13	50190584	0.06934475168255391	0.05471518362450831	0.20502060856851023	0.9637707798931097	0.6176178429224725	9456	3
cg03295361	7	131864608	-1.03786386169503	0.6886207846305258	0.1317688466341695	0.2633051941132981	0.6078584810091059	5541	2
cg03295417	16	14397892	0.04628620132350215	0.10820942880406188	0.6688357124368931	0.04164318743692627	0.8383014349138486	5561	2
cg03295542	8	89777219	0.1645280899904964	0.10316624307343601	0.1107600773988795	4.288555750917278	0.11715260527740828	9400	3
cg03295554	11	128395450	-0.025852532344405578	0.10785244419968817	0.810560667851359	0.04507565278693482	0.8318649800158149	5485	2
cg03295626	18	75615343	0.44487532076773223	0.3316582434124237	0.17980142636454569	0.8411869735455093	0.3590575163435824	5560	2
cg03295928	2	74669349	-0.06439864204781372	0.08792761079098947	0.46392126724167027	0.7523657382589645	0.6864767861510325	9455	3
cg03295933	19	1479358	0.6502189422935639	0.4817467254353434	0.17710864406617177	4.571431402307937	0.10170124835214225	9456	3
cg03296200	2	629022	-0.018933360571633556	0.059834132055248485	0.7516755636200169	0.8603369217137928	0.6503995186337007	9444	3
cg03296204	17	77923971	-0.5602339815090281	0.18924287758506617	0.0030724318456153135	0.08632912215765809	0.9577537681048344	9449	3
cg03296248	13	110918516	0.06458766256976961	0.11604047137868374	0.5778034852018672	1.8443900501740331	0.39764524114891026	9456	3
cg03296370	3	39323216	0.045788116718434496	0.2795219497840545	0.869881772153878	0.8705869661361663	0.6470747337301529	9457	3
cg03296502	17	81034871	0.0024545805246614497	0.267297992696464	0.9926731796249444	1.600361081703527	0.4492478492058158	9459	3
cg03296565	17	51191056	-0.1254157293608706	0.18405617176752456	0.49561892494381965	0.02624243399989878	0.9869644908943402	9456	3
cg03296575	16	3211656	0.04855214604954123	0.11569014807096195	0.6747236285346556	0.5134118730981605	0.7735956665323543	9452	3
cg03296761	22	30822510	-0.1155800042614727	0.17051351117087546	0.49787639696596303	0.8908572047629328	0.6405496760728118	9457	3
cg03296797	16	84870066	0.05457338378505318	0.1291413951295961	0.6725971270449458	0.6824723548609901	0.7108909919703321	9456	3
cg03296801	3	73487900	-0.23633050383858992	0.3326496085530426	0.4774258916190861	3.073405819644451	0.21508910177992047	9426	3
cg03296810	15	88826454	-0.1094673345957937	0.060199041821930394	0.06899947426818673	0.6799378487914014	0.7117924417991912	9458	3
cg03296910	6	76309300	-0.02395540826650945	0.2149868165879317	0.9112774839700847	0.44554754301440064	0.8002958785471922	9450	3
cg03296935	3	195946851	-0.17044545401668085	0.23766122427122977	0.47326413580405385	2.2020554511378547	0.332529159306522	9459	3
cg03297042	22	29468762	0.07126483267366766	0.6831528257012446	0.9169173468053545	1.0771547343996186	0.5835778791392724	9455	3
cg03297092	17	77403634	0.05307424810769173	0.0757538521811852	0.4835436200003843	3.9643439988185505	0.13776967644978805	9459	3
cg03297163	7	2548137	0.12549366052056934	0.18078535479516708	0.48758291977129264	6.557102904172125	0.037682802636665354	9433	3
cg03297165	4	24490702	-0.1292999047432661	0.10609488748157593	0.22295068660903133	3.387840581698202	0.18379756985132992	9458	3
cg03297192	17	32611642	-0.10040074817240972	0.22221112408085064	0.6513943868413112	2.0778276337630177	0.35383880704480164	9453	3
cg03297356	2	11818012	-0.19913483779902102	0.1100343924743189	0.07033442950252	3.7722473906664944	0.15165854564461276	9455	3
cg03297569	11	82783103	-0.7328281006217464	1.3682955570109028	0.592250690064634	1.5274699526417292	0.2164925572279646	5545	2
cg03297593	15	48470205	0.11625234699373246	0.3267454160540735	0.7219987659256046	8.943683760132359	0.01142625067334969	9423	3
cg03297731	16	30124293	-0.7727338207364616	0.19897090231497241	1.0289898848896194e-4	0.5830303763404994	0.7471306659690423	9457	3
cg03297783	3	50378664	-0.31791452053641145	0.8975815825796328	0.7231964139973376	1.0802592800040678	0.582672709786143	9459	3
cg03297845	15	59463880	0.03747859783098087	0.23297967510702586	0.8721986392761245	1.2398886397011795	0.5379743912552386	9457	3
cg03297901	17	76117767	-0.3526996404071709	0.1956257264624162	0.07139908886711299	1.5573340860537583	0.4590174542175272	9443	3
cg03297966	4	77818419	0.07712716540439768	0.38658470250109267	0.84186452701705194	0.8769780688747456	0.6450102734799161	9451	3
cg03298073	1	209404846	0.014480781367920886	0.06252737275166263	0.8168556414916845	1.430156636652691	0.4891538005891287	9458	3
cg03298080	6	121827335	0.024934377456212704	0.17727995116234016	0.8881466589859969	1.9625220904868452	0.37483811286643237	9458	3
cg03298096	11	59596955	0.012291185967356228	0.16033505755868377	0.93889452015275	0.04448157333023207	0.8329601920093421	5456	2
cg03298167	2	227663911	0.045559248457027295	0.19672934193355254	0.8168616075593855	1.5483066002872727	0.21338560672754617	5519	2
cg03298305	19	55972791	-6.123992668690625e-4	0.12240651320753129	0.9960082035758371	2.2807924972418085	0.3196923190745214	9454	3
cg03298319	14	33403060	0.16363382945754243	0.32736228221512453	0.6171768447856667	2.7131079924082044	0.25754675663311904	9435	3
cg03298341	14	91527014	0.4779236999645794	0.7539842785520617	0.5261694003407005	0.4980954064105925	0.7795427858081755	9458	3
cg03298364	17	17495252	-0.3905043252210886	0.5637828548800394	0.4885290785534334	1.2423292809775144	0.537318290410906	9458	3
cg03298405	11	1242427	0.002433115914728404	0.11699996012068802	0.9834084926036925	4.185712562559286	0.12333435462788302	9450	3
cg03298411	22	39077903	-0.45461879731595445	0.8964741813099055	0.6120715536847284	1.5550493049880605	0.4595421310474982	9427	3
cg03298413	6	32095941	-0.3324908496806046	0.6514865955010076	0.6098012629937826	0.21666042033288843	0.8973312396051238	9427	3
cg03298437	15	96961054	0.16484912965418733	0.3671811113239969	0.6534614984607212	1.9574990754074117	0.3757807047809566	9459	3
cg03298700	2	220295753	-0.08931959149093943	0.1561226907286029	0.5672464181991315	0.226611918439042	0.8928774342372514	9447	3
cg03298704	4	99427937	0.013224517944939942	0.15126847126082302	0.9303343717194971	0.11502419440236271	0.7344950989036159	5530	2
cg03298716	6	168196351	-0.04715849603629502	0.10459959186519896	0.6520992466040051	3.276635622614496	0.1943066279369805	9447	3
cg03298834	6	29945437	0.11840185996112142	0.15789702451886584	0.4533344608225094	3.1485488436707803	0.2071578073454472	9448	3
cg03298938	9	137533366	0.42507509773251323	0.4188150055592655	0.31013101920514274	1.5820120813748	0.45338843854774924	9457	3
cg03299042	2	63283806	-0.12209312212526265	0.1769432415513404	0.4901860647874729	1.7118873434300845	0.19074068034399563	5562	2
cg03299064	16	85298672	0.07419372225691352	0.2968104625175579	0.8026105203002538	0.5491802846926174	0.7598835034796343	9457	3
cg03299065	13	19919394	0.09188813787553587	0.07773709950515875	0.23719096904869047	2.7889768997771593	0.2479598478170363	9457	3
cg03299066	6	32821617	-0.3106354684467407	0.6485999849855562	0.6319868071396135	0.16937557410577284	0.9187991006002659	9458	3
cg03299121	2	68384913	0.38105307975614255	0.5688194966815978	0.5029205322596855	1.4685819561608868	0.22556956239752857	5560	2
cg03299269	2	250003	-0.10717764441938009	0.16041620799531495	0.5040555338562455	1.2815979171488876	0.526871307489362	9457	3
cg03299329	6	116850057	0.08498827201919057	0.21203250412147517	0.6885477783510594	2.175488303859354	0.3369758031566501	9456	3
cg03299336	11	11465911	0.1771387561665587	0.2563644253457073	0.4895877544899753	0.5641343292988653	0.7542230257067513	9455	3
cg03299479	16	4470005	0.265311	0.649523	0.6829282666458828	0	NA	1088	1
cg03299487	11	20182644	0.12194803571697695	0.23510550786633116	0.6039734955122305	0.3928615334810855	0.8216582154025072	9456	3
cg03299617	2	241755952	0.15821720929107042	0.23907046312422625	0.5080983959213539	6.460800257350847	0.0395416738650194	9459	3
cg03299636	13	111977473	-0.0699835039826892	0.11427569712950318	0.5402669653988225	4.82334201446332	0.08966533788974744	9457	3
cg03299740	2	17997779	0.3602071156317086	0.2598501305415043	0.16568247616373213	2.854022770043297	0.24002519427074528	9456	3
cg03299781	8	64544905	-0.12872588651823846	0.11942810181622136	0.2810995546322821	6.386847824921579	0.04103114311448292	9455	3
cg03299782	2	3471071	0.06718078167691824	0.4216769846356763	0.8734182505558639	1.7912672905336573	0.4083487683819239	9244	3
cg03299824	16	17647941	0.020727090633896363	0.10880266829326657	0.8489160301878564	1.3404126235012792	0.5116030171836128	9182	3
cg03299838	9	135996055	-0.03258704804390975	0.3093115418986653	0.9160953263468442	3.2130939000493512	0.20057902905422237	9459	3
cg03299946	21	45139816	0.3335284606734748	0.605018278696819	0.5814485618545917	3.579577732923599	0.16699542427998568	9400	3
cg03299990	20	1757570	-0.039791610637265835	0.03015337661630044	0.18695514462628265	1.5188287245953302	0.46794039031547274	9457	3
cg03299991	10	79273865	-0.13731327375351124	0.2526048098622042	0.5867241191293504	1.8593706005853992	0.3946778958483111	9429	3
cg03300078	11	1769522	-0.02231169732128287	0.09795601181556278	0.8198230143723823	0.1535075864134139	0.6952056683943667	5560	2
cg03300170	2	230709639	-0.15315615759882323	0.23040541533941772	0.5062266286288521	5.008566931861248	0.0817341423058819	9459	3
cg03300177	16	56390811	0.8222917810009903	0.637061181508295	0.19678762508807937	0.2189360781141485	0.6398517718551509	5561	2
cg03300291	11	82868085	0.13837150266529427	0.5697838523856991	0.8081222881581158	0.9678363823637561	0.6163636238293817	9438	3
cg03300537	3	36806938	-0.08798641974431978	0.1070071451541544	0.4109357191837827	1.846966768529965	0.3971332611307975	9455	3
cg03300581	6	88875844	0.3385497957312549	0.7548138271337416	0.653777288227672	0.8014544001889133	0.3706588832363582	5338	2
cg03300589	5	41510820	0.18030933465353824	0.17632931347740213	0.30651047954620486	8.472700572055134	0.014460271506747268	9375	3
cg03300596	17	53628947	-0.02061959766708945	0.18340074878840187	0.9104831116208535	0.6610000307604724	0.7185643503640116	9455	3
cg03300645	15	77223542	-0.011050618278533346	0.3113820027329416	0.9716898626917475	0.34259093606438296	0.8425725834259287	9444	3
cg03300649	16	28504949	0.00786541208250738	0.19196046008949944	0.9673165229794914	0.6812933194158685	0.7113101983615653	9458	3
cg03300787	15	100533202	-0.0036917325993825554	0.11876143563835057	0.9752015280541282	0.06893989407250592	0.9661173739406211	9455	3
cg03300805	3	127266751	-0.09854586697056937	0.4108828412918357	0.8104548126970677	0.6520140337606891	0.7218001226288531	9447	3
cg03300883	10	102748874	0.2362112353623257	0.23198541149232596	0.30857536321964063	0.99252666004767	0.608801304301108	9447	3
cg03301025	17	16375621	0.09487896242671039	0.22719154957359444	0.6762274580843786	0.7782487551126699	0.6776499803236038	9458	3
cg03301026	3	124482260	0.21722237822818405	0.2701377393159218	0.421329343984086	1.0005572333915194	0.6063616936838186	9456	3
cg03301063	6	74074031	-0.6624595985940225	0.540455175943933	0.22029508982435642	3.8114853000569964	0.14871216051220476	9399	3
cg03301075	11	3254240	0.04401989212640452	0.18838237458491522	0.8152387782074073	4.044635044591497	0.13234838904736163	9380	3
cg03301084	8	80679314	0.03944356428683076	0.14952388481441928	0.7919383457760516	1.8604408106629102	0.39446675821300153	9435	3
cg03301116	4	74065349	-0.0206418136829265	0.2578297471344966	0.9361896466188998	1.725980887055801	0.18892499030758678	5551	2
cg03301165	16	19712046	0.10320006146808304	0.20807015133944917	0.6199036801905915	0.15543279041057054	0.9252267880915855	9453	3
cg03301189	19	41787159	-0.16016438289045157	0.17653305606320502	0.3642603296164891	2.334306362349516	0.3112517585763267	9456	3
cg03301200	8	99954557	-0.07613413535853339	0.24438088172420863	0.7553910241177139	0.05713598119689131	0.9718362161738928	9453	3
cg03301240	11	47400330	0.08662460150711224	0.2636767668014085	0.7425141954076677	2.6092235043244223	0.2712778376364279	9457	3
cg03301282	8	42698936	-0.08174119418885077	0.16067524742860806	0.6109376709897751	3.42075545642405	0.18079748740587515	9457	3
cg03301331	1	229406681	-0.32429245781770555	0.17736838405627472	0.06749621763725486	1.581355570081601	0.4535372902921816	9457	3
cg03301332	22	37731494	-0.07041711895576924	0.27790333249314786	0.7999690966922176	1.564073336762554	0.45747334036930826	9458	3
cg03301358	7	33151206	-0.05732640119395994	0.2550406628657995	0.8221554252942529	1.2961001522574924	0.5230647193904356	9369	3
cg03301376	8	22549568	-0.2526889447514154	0.7715644111481647	0.7432881746771929	0.26219633564513994	0.6086152422397177	5562	2
cg03301433	2	242617946	-0.011157609862845641	0.23944389977913935	0.9628336160138464	3.46347825905967	0.17697635736665324	9458	3
cg03301481	17	8052075	-0.07733805830286487	0.25115369403749926	0.7581346846451514	2.7014029123025867	0.25905847873387244	9455	3
cg03301498	19	39889222	-0.5914995715099812	0.21902414153718172	0.006921169989470314	4.330343464232993	0.11473023004014359	9457	3
cg03301579	19	3783755	-0.14395870320292786	0.1552684408477909	0.35384341547891424	6.856898456047699	0.032437204496764856	9429	3
cg03301582	7	95026095	-0.04441058235977233	0.0924017178416486	0.6307829923426986	0.07390867520093843	0.9637201401184381	9413	3
cg03301801	1	109264283	0.0777750505508652	0.17834338595160032	0.6627662114490542	1.5304089127670717	0.4652388002070276	9455	3
cg03301848	6	137810203	0.04624512703156028	0.16776181766840165	0.7828096588401083	0.6557900849830224	0.7204386311809836	9452	3
cg03301862	8	145514787	-1.0318777871651887	0.6529600759733277	0.11403643441674192	3.3211450849628283	0.19003014861633688	9453	3
cg03301945	19	10764555	0.8697433502307074	0.9965864599648148	0.382814392619201	2.224529631847357	0.32881341527304025	9436	3
cg03301989	7	35076481	-0.002944230467871241	0.5029413563373901	0.9953291917898729	1.3838793329067625	0.5006041217226278	9455	3
cg03302008	2	96012735	0.03194006029449768	0.3677139573850492	0.9307818738990811	4.00438024591185	0.13503920666644376	9451	3
cg03302088	19	3163717	-0.13466382051462075	0.2610041069639795	0.605892672130423	1.1929979092156247	0.5507364179520249	9459	3
cg03302135	20	61040825	-0.109398118496687	0.22306338272379025	0.6238260248411773	0.08033375922597863	0.9606291163602282	9459	3
cg03302259	19	11689855	0.014877967442625855	0.12944304144318836	0.9084940008332096	0.3106353716744763	0.8561431497229025	9451	3
cg03302281	18	76549840	0.09550124287375801	0.12169936112643329	0.43261139213428557	1.4503679836895287	0.48423546538187245	9457	3
cg03302386	3	38069204	0.25421794733710823	0.39352004288953313	0.5182727731874877	0.29161142494543046	0.5891897371035986	5562	2
cg03302448	10	11046334	-0.057242976138665184	0.1301224798575338	0.6599978619993472	1.7107399438305595	0.4251258773481593	9413	3
cg03302546	13	111718937	-0.05923004635451394	0.09925507387549579	0.5506771235146017	1.302569069660643	0.5213756212889152	9453	3
cg03302738	6	31707502	-0.6677956890007299	0.3232066634553692	0.038813663736668044	0.20893715693544876	0.9008031015759308	9304	3
cg03302801	2	241567835	-0.17098855454550393	0.2610602689079256	0.5124823583067898	0.407053142988993	0.8158485257200473	9458	3
cg03302822	10	99928067	0.2045884557850315	0.20583008807857092	0.32023860096695395	1.5968803378529155	0.4500303883070997	9455	3
cg03302897	11	72982929	-0.07802402078928583	0.18199197160948682	0.6681253134855348	0.14271167803686335	0.9311305006067044	9458	3
cg03302951	12	122230972	0.6809928377925644	0.6264730885712219	0.27702510616534765	0.3632095281365681	0.8339308747358064	9456	3
cg03303006	10	134088170	-0.017246925935575162	0.17689495281650353	0.9223308244550983	7.128712576333177	0.028315206452490176	9457	3
cg03303025	16	85833081	0.3380435575512485	0.7919588433375964	0.6694923333911238	2.037446064319915	0.36105570244164914	9423	3
cg03303119	7	42725434	-0.1796255538482677	0.15066410263403185	0.2331729185732053	2.781328259707385	0.09536904505709587	5490	2
cg03303162	19	12946300	-0.16974538299057546	0.4056400080052526	0.675608546121854	2.849760271711032	0.240537293277337	9436	3
cg03303300	6	82880470	0.3338862049700111	0.28969612519842664	0.249099479549177	0.9138857190586013	0.3390855209186066	5547	2
cg03303325	17	80823240	0.3550875994956302	0.2617422266587162	0.17489850995279999	0.46457196623760594	0.7927193865242892	9452	3
cg03303355	15	99091512	-0.10597091125842738	0.3245136977927952	0.744006020740218	3.441899984418506	0.1788961172427292	9456	3
cg03303359	10	88471773	-0.5381101993662373	0.5027928358060777	0.28451022448193053	4.4210703375096285	0.10964195586268083	9451	3
cg03303433	16	30061433	-0.06456211517036516	0.23192159438726964	0.7807213930559677	2.8550813252069522	0.2398981879301133	9454	3
cg03303475	6	31130398	0.19117836931921728	0.23836132095728121	0.4225224056736965	0.3195038802242331	0.8523551978789143	9456	3
cg03303515	2	47213998	-0.14941990958994952	0.27548869881480714	0.5875558817116207	0.3117706493869866	0.8556573075091078	9457	3
cg03303585	4	75585178	-0.18217481570359087	0.1071727759707255	0.0891641077923897	1.0836539055205792	0.5816845707896235	9454	3
cg03303633	2	145196972	0.19337688946641088	0.4237173042466754	0.6481154111642944	0.21149185201156526	0.8996531975217641	9454	3
cg03303640	10	94840650	0.10596214744694968	0.2330151671385407	0.649293736290459	1.317612296004407	0.5174687469661716	9445	3
cg03303655	17	47583854	-0.13145701325022774	0.10826489162728302	0.22466507733703994	0.5395367049066871	0.7635563498071611	9455	3
cg03303757	1	11120145	0.3484967288950297	0.8094641594469979	0.6668118339151449	0.642695949924865	0.7251708657760446	9426	3
cg03303766	16	88441346	-0.20040181165456486	0.13557992328375448	0.1393787894313446	1.74936828841054	0.4169937087593114	9457	3
cg03303774	4	1407052	-0.16376758497496402	0.06486075304748572	0.011572781616255511	0.6074126275045044	0.7380775978637789	9456	3
cg03303857	11	120619307	-0.0499866753535034	0.10169201693535047	0.6230377446698865	0.7854880916396954	0.6752015461291122	9456	3
cg03304019	10	133998913	-0.0108218659479014	0.05463781291301377	0.8429938140078674	0.6714140771293626	0.7148324934966093	9385	3
cg03304078	16	67906908	0.3898128133448795	0.5371530903097204	0.4680217706507108	1.7737814648306456	0.41193457844822234	9412	3
cg03304299	22	17565742	-0.05837088536630595	0.44248774011678216	0.8950513182309814	2.0014653880503657	0.3676099968250938	9455	3
cg03304378	2	5847191	0.00382518752018562	0.07206196042679633	0.9576666335545725	6.658274096479145	0.03582400612182651	9455	3
cg03304380	8	13134144	0.06746200279672324	0.11725751352072894	0.5650667660766734	0.46801412849030366	0.7913562255414583	9439	3
cg03304437	4	159092536	-0.29316175567785335	0.6086713147838452	0.6300601840097508	0.8399180768293519	0.35942020193666696	5561	2
cg03304610	4	172734276	0.01990567897745939	0.30710032172789553	0.948318779186966	1.3299018180185045	0.5142987745233131	9453	3
cg03304660	7	157586219	0.09209752009863137	0.2707059111449909	0.7336965462981475	0.55452562568442	0.45647439936866235	5559	2
cg03304664	2	151282496	-0.12076566511083206	0.1310032149588381	0.3566054233575693	0.1631418522378456	0.6862802096114171	5561	2
cg03304714	17	57297813	0.32370688179820156	0.8347073596172132	0.6981575129722645	4.742315921345146	0.0933725419220882	9440	3
cg03304718	8	9793923	-0.02114397166599565	0.11562524126550465	0.8549028469002851	2.7038767333851568	0.10010456641756912	5555	2
cg03304763	11	112037427	-0.10611059162053703	0.07522060721587098	0.15834532275427723	2.5012492767158703	0.2863258908559322	9454	3
cg03304815	3	134083139	0.17287468040629259	0.5073604790678118	0.7333042634121222	0.9930547966207668	0.608640560408449	9457	3
cg03304981	7	137686266	-0.37958196395660454	0.4416491353880348	0.3900840345927096	1.6945172316964598	0.42858824798959316	9458	3
cg03305004	7	73948381	-0.4298309260098065	0.41178583090365967	0.29656795734550556	2.105613864088581	0.3489568748973142	9446	3
cg03305017	7	151036715	-0.23039033418609517	0.15757665221643252	0.14371813666393568	1.739246923218991	0.41910933029313824	9449	3
cg03305034	20	44806600	-0.2811037418563942	0.2388688315322549	0.23927049428189814	0.014639390429915605	0.9927070285111326	9457	3
cg03305036	19	43970537	-0.08077519145187739	0.20827452582879089	0.698141551270847	1.1865174835497605	0.5525238153712433	9459	3
cg03305095	20	60941912	-0.37922689592282455	0.48558462678178616	0.4348202969688807	0.09068935531313911	0.9556680276423861	9393	3
cg03305230	17	17585338	0.011625154509025324	0.4623388383646708	0.9799399201603636	0.6675697919022494	0.7162078248619812	9457	3
cg03305305	16	16043326	0.24467148583117582	0.46965015242373837	0.6023908653542926	7.4195572577006645	0.024482942488927382	9459	3
cg03305454	3	42843817	0.20621880274715476	0.18006944296615424	0.2521187823480013	0.20732557639714727	0.9015292524729742	9448	3
cg03305509	2	203128725	0.4153301383363037	0.2582048097651168	0.10771918880351504	1.167884443225087	0.5576954681337605	9452	3
cg03305624	19	17283537	0.08867824602188684	0.5815062631877541	0.8787945693424396	0.5541111358327965	0.7580123747719237	9450	3
cg03305709	2	55459843	-0.6336542014531014	0.6834661989944879	0.3538649782264717	1.0525088499152615	0.5908137677898072	9456	3
cg03305746	2	106927199	-0.1105635467608497	0.18088669703926835	0.5410466997545245	3.7517400013629714	0.15322160593971512	9437	3
cg03305840	8	143482468	0.06234390070569498	0.18429052498316256	0.7351435998031381	2.132015973240631	0.34438054877126956	9457	3
cg03305853	13	111525469	-0.13668334847959004	0.1576394587945418	0.3859074697093685	2.8434858594674326	0.24129309327663437	9409	3
cg03305955	12	54417033	0.05690146865323522	0.07273652034380564	0.43404080078262064	0.5976927264966142	0.7416733489662889	9452	3
cg03306010	15	53750302	0.06301307619972377	0.13392677241640824	0.6379950087204942	0.19216747396874492	0.6611187372036136	5367	2
cg03306024	9	126784855	0.1746855295591763	0.239233160152509	0.46527439057402764	1.6842063615566016	0.43080351229294417	9455	3
cg03306027	1	33612024	0.3463226400497738	0.2806090029977818	0.21713501419130687	0.619326391165173	0.7336940260038451	9454	3
cg03306240	5	159912455	0.03647238607104919	0.14997547519309543	0.8078589866381307	3.565601352660396	0.16816650716509607	9438	3
cg03306368	6	99396091	0.08053138215705437	0.09497184830072641	0.3964657971705148	11.000221096882667	0.004086319677222669	9452	3
cg03306374	16	23847325	-0.7645515803105378	0.658004059293611	0.24526579920440733	1.0081558105309667	0.6040623213872043	9416	3
cg03306486	19	1467952	0.0826604361376758	0.3151365106679596	0.7930898455055474	0.7427019653040541	0.6898017906040435	9429	3
cg03306564	11	64902099	-0.20298124078643986	0.6746066296684221	0.763499673731021	1.1587086676359921	0.5602599907377388	9453	3
cg03306641	11	5645703	-0.09685744719780522	0.08361939986596999	0.24673628285730956	0.04598103043657767	0.9772717529385682	9380	3
cg03306946	18	76071635	-0.19049795570430464	0.23291914085714183	0.41343049546115757	1.1674832768922958	0.5578073436764435	9457	3
cg03306956	11	5291298	-0.24017836960750194	0.18772424394576762	0.200748787025837	1.9436426808010285	0.3783932272318474	9455	3
cg03306967	15	95398978	0.20707114656886516	0.23502248158017716	0.3782801898298528	0.8708834224740147	0.6469788261354942	9457	3
cg03306972	3	196668498	-0.29076222125899037	0.22185343155833492	0.18999124210971355	0.9915582678344774	0.6090961548993367	9298	3
cg03307092	8	146228110	-0.4614392533609002	0.5381071958150836	0.3911559539222859	6.477043883304444	0.03922182442198305	9364	3
cg03307103	13	31609975	0.20188737868919032	0.24239609011610047	0.40491119296932127	3.817221572019587	0.1482862448977054	9452	3
cg03307118	12	116955993	-0.05114734407259819	0.1154608404997091	0.6577770627495254	4.130341090610408	0.12679666414811935	9458	3
cg03307169	11	119602634	0.21395065206260347	0.27328990881347476	0.4337030667660598	7.938223267733968	0.01889020710357207	9456	3
cg03307177	3	196347230	0.025189196001095104	0.08690354610088881	0.7719292059010009	0.29551706749781304	0.8626393880946537	9444	3
cg03307380	3	159353155	0.10431701394984647	0.13975224525843094	0.45540015992112776	3.952761060018619	0.04679452907593363	5560	2
cg03307401	19	51568260	-1.0791266741644066	0.47357886954288503	0.022687102462317685	1.8358012168515394	0.3993565674418136	9441	3
cg03307465	2	40679519	0.13492036882165334	0.4774309763601403	0.7774860898885871	1.2395072524512611	0.5380769893241303	9456	3
cg03307581	5	132764798	-0.07494574730211709	0.16293290193160762	0.6455311441616182	4.710421096297136	0.09487352898570289	9457	3
cg03307659	12	34547930	0.04819243415657197	0.04985352891394186	0.33370377920928207	1.4129338507407436	0.4933842852217084	9430	3
cg03307717	21	44524639	-1.0428799575397278	0.40273889153773723	0.009612401982209756	1.228076065479074	0.5411612243799115	9453	3
cg03307749	19	1919167	-0.6414842535673106	0.7163367826460166	0.3705163863377587	1.9790761646401893	0.37174836851245086	9410	3
cg03307776	6	169855153	-0.0092417819853707	0.36482389508339513	0.9797900119032003	1.444623498976153	0.22939262073461325	5559	2
cg03307893	15	26108683	0.006467924072256124	0.3856867342726943	0.986620190892146	2.070099488585264	0.35520871087940376	9451	3
cg03307958	2	128158853	0.0875135054340888	0.22874620604178814	0.7020319087365781	0.6280259590539465	0.7305095464295288	9456	3
cg03308038	10	132866576	-0.18154862569833277	0.15394163472998953	0.23826514819206415	1.1253935361832614	0.5696707206814684	9447	3
cg03308056	11	60282790	0.1340583783595238	0.24845131271559046	0.5894894358894421	3.7695609609127922	0.15186239253376244	9459	3
cg03308092	22	17488275	-0.025127146180926024	0.05887310935163792	0.669523730740648	0.48175183609009853	0.7859391412034188	9458	3
cg03308120	7	157933784	0.11380937552588374	0.09678865176382816	0.2396530078296026	3.502145397005298	0.17358763634504792	9457	3
cg03308399	7	27146237	-0.34337903758983707	0.3288736505764679	0.29643622955071436	0.09776545537510785	0.9522928007292842	9403	3
cg03308469	5	72924940	-0.15100238190622642	0.1536662780231847	0.32577263412335317	7.325238343867248	0.025665203037548382	9446	3
cg03308494	12	58013267	-0.030539809879604165	0.20256077357978683	0.8801582347120431	0.6103562438080126	0.7369920882655081	9456	3
cg03308628	12	95942287	0.15453707824104612	0.273905611720635	0.5726191902454048	0.4130348550296088	0.8134120855822727	9377	3
cg03308652	3	62354991	-0.09352331041784405	0.1370531264205403	0.4949940955469202	1.9852976820430899	0.3705937458476911	9459	3
cg03308704	8	1644982	0.02128300044159648	0.1542950244205746	0.8902901688967052	2.4767134662942216	0.2898601443621005	9452	3
cg03308706	7	91763433	0.2869608662388483	0.639409703708532	0.6535829440995256	0.9054291307489897	0.635899615493185	9426	3
cg03308831	3	9258385	-0.05487103909251672	0.18774466193251363	0.7700846463036244	0.2909482490635674	0.8646122620316155	9459	3
cg03308839	16	15797297	-0.06821043632689955	0.15432062102735097	0.658485821154321	4.955580793688352	0.08392846947010325	9457	3
cg03308985	22	20307724	-0.22328597481731927	0.6144890177251693	0.716329602365024	0.2940828169264996	0.8632582304794997	9455	3
cg03308986	10	116046030	0.255968384804098	0.543875132894093	0.6378991613444331	0.14531687223010722	0.7030515088906243	5561	2
cg03309050	16	30583736	0.9726499852682126	0.8176806041312243	0.23423387771970006	0.009678405233243495	0.9951724874598759	9458	3
cg03309176	12	58003774	0.07592827854713043	0.11094660607291897	0.4937429788157219	0.9008485001129181	0.6373576952170769	9439	3
cg03309180	12	42878176	0.2655431144446854	0.3665587842868412	0.4688069204831398	0.10099146976277225	0.950757983759253	9382	3
cg03309232	16	216626	0.13936441578004052	0.16425245285095466	0.39617241909181206	5.779916044349527	0.05557854562899055	9454	3
cg03309251	3	195487140	-0.06880322609491175	0.21514397916482583	0.7491193078529976	4.63486004555619	0.0985264712969266	9454	3
cg03309252	9	98314632	0.07798315057008165	0.09133529505132132	0.39320928804069877	1.8585152698286769	0.3948467220179505	9459	3
cg03309253	19	41119579	-0.06696791116551098	0.3571326890527699	0.8512564798656517	5.593909964170924	0.06099551256119155	9439	3
cg03309308	16	68525329	0.24399065359705244	0.17669667330093977	0.16732673571221304	1.337477346661506	0.5123544166838753	9455	3
cg03309328	12	99525864	-0.01095044257377125	0.0957156092049648	0.9089159364898189	5.755589571746413	0.056258688597341	9455	3
cg03309347	19	1238234	0.39246248101107944	0.776878660252362	0.61343339309254	1.0156229638699508	0.6018112133543304	9449	3
cg03309350	6	135238102	0.26050085340400225	0.13896420039158966	0.060849196534358926	0.6161954818059349	0.734843490232595	9457	3
cg03309367	4	190123549	-0.12526366941190836	0.37337998760321867	0.737258683816128	5.803801043410287	0.05491874654094139	9455	3
cg03309393	6	12491383	0.05101027181382605	0.14190750537010735	0.7192499424426355	1.4410036468064316	0.48650805356472615	9451	3
cg03309399	19	7619252	0.2830251358489805	0.20259988352512098	0.1624238149913899	0.06422764290883749	0.9683963515248313	9449	3
cg03309421	7	32535387	0.06233302473032819	0.44686043316002166	0.889062138994843	1.8678276864821244	0.393012506980632	9404	3
cg03309455	8	88845118	0.1776882302818299	0.1772257118093186	0.31604917967905755	0.5136869054803932	0.7734892919171122	9445	3
cg03309721	19	2236316	-0.33750225812228	0.6690187987690298	0.6139286763392049	2.5090435930885673	0.28521220508077727	9459	3
cg03309722	2	74681805	0.2814898854143673	0.14256709782057705	0.04833196878313343	0.42058858957109924	0.8103457303520223	9457	3
cg03309726	18	45935070	-0.18124746334600822	0.47162973653567825	0.7007558635025224	2.9656947630894854	0.22699043895136742	9459	3
cg03309760	3	184430368	0.16892144590162578	0.31928689239988195	0.5967648655620867	3.8703582846565543	0.14439839864105675	9430	3
cg03309770	16	10912478	-0.08635356529368031	0.16069592659168794	0.5910103630563265	0.3483356757640761	0.5550567789878231	5559	2
cg03309786	2	232574968	-1.056866658779183	0.7197782838760566	0.14201663839280795	4.659841785718887	0.0973034441823168	9430	3
cg03309838	22	41215494	0.18078735617200625	0.6413224659920057	0.7780219196443332	0.9402197528132212	0.6249335990519717	9384	3
cg03309898	8	145114875	-0.12565426002187283	0.16915467286489094	0.4575806926509462	0.10988940515926911	0.9465374875876899	9459	3
cg03309932	6	152547950	0.04411017270344874	0.17954912942966836	0.8059362394156422	1.4420002796594238	0.48626567900464	9453	3
cg03309962	3	36779002	0.06035177750118985	0.23741117264443948	0.7993350067237456	0.49449509918262713	0.7809473464044229	9379	3
cg03309967	19	36235184	-0.06556481552969552	0.09699451818184436	0.4990634165592053	0.16559746317069984	0.9205364034789385	9459	3
cg03309978	13	113748255	1.0552938251008779	0.5750667711844202	0.06649376092848584	0.7779572911051127	0.6777487428093497	9451	3
cg03310003	4	175205003	-1.3436528434573514	0.603303740736186	0.025936705948214577	0.2786137992833442	0.869960996766206	9442	3
cg03310007	3	44281926	0.1447484422254224	0.14367905908457834	0.31372200347212104	4.633730181652429	0.0985821477738979	9458	3
cg03310027	15	43941072	-0.092734190755462	0.17797271379577886	0.6023260373373442	0.60637579631832494	0.7384603279974847	9450	3
cg03310038	2	98852704	0.015839263209148784	0.15395556063268365	0.9180565865817548	0.6394861877457463	0.423896917270749	5504	2
cg03310087	15	99427016	0.010995787968267761	0.339002921709449	0.9741246143792686	5.6723934443448485	0.0586482981019981	9427	3
cg03310370	5	163851	-0.1097621403778118	0.21391841627376035	0.6078794064159584	0.12387157802901097	0.939943239535133	9458	3
cg03310376	3	12229001	-0.07162134057251072	0.3862015433390501	0.8528755573096851	1.4145387473086712	0.49298852865702203	9453	3
cg03310453	12	111180513	0.07788345133782032	0.4319979535101867	0.8569275584358587	2.410796533302171	0.2995726659491099	9459	3
cg03310469	2	45236672	-0.13398014405407582	0.3838333885487728	0.7270457099685479	0.797091146511231	0.6712956867648897	9454	3
cg03310479	11	93476721	0.046903793342589	0.08852905257255049	0.5962419793404893	0.4813748328026034	0.4878002329774113	5560	2
cg03310503	6	45609836	-0.07258071887048087	0.19070819647181947	0.7035110580664562	0.5402428125393941	0.763286820905764	9452	3
cg03310518	7	30954522	-0.4784223338463546	0.21217638066677888	0.024143804523199728	0.6366750828907443	0.7273572337625048	9446	3
cg03310594	7	22704316	-0.10913281107497672	0.11843107966120563	0.3567957372361467	0.4565239316669224	0.7959157297952527	9425	3
cg03310691	10	34505321	0.06653360132243903	0.11521637027863334	0.5636243202035341	6.14510385642553	0.04630284242930061	9323	3
cg03310779	19	5117559	0.5950918471475546	0.25636901907549187	0.020274352027717265	3.4411669096489867	0.17896170137647116	9458	3
cg03310838	16	88545042	0.052001545976487276	0.08159511740661382	0.5239216479096606	0.5554108112826963	0.7575199497503248	9421	3
cg03310874	7	4850260	-0.18320807142797463	0.13838756881178374	0.1855440131973223	1.2584647761520171	0.5330007817731447	9454	3
cg03310906	20	49643291	0.03295478207288556	0.11936084567254147	0.7824760700444905	0.645683992191088	0.7240882541011938	9456	3
cg03310930	10	109677537	-0.01730259295446899	0.07621951008305572	0.8204159461739623	0.8299791095308333	0.6603471781501423	9448	3
cg03310937	3	8648591	-0.08336785766055688	0.284512895692949	0.7695071628299874	3.769695553986236	0.1518521730645579	9442	3
cg03311036	7	142985443	0.25488584702890277	0.6124200107067268	0.6772676758029514	0.7543675841635172	0.6857900195371384	9450	3
cg03311064	5	139781280	0.8779375099368527	1.491154978906297	0.5560199855081024	3.2665644674748355	0.0707055501301457	5504	2
cg03311232	1	46951291	-0.14976407376101572	0.32371118933318865	0.6436172739113729	3.1262981761970474	0.20947537504107927	9459	3
cg03311252	11	67209355	-0.10960852838748189	0.20170306123558127	0.5868438976434076	0.8302027356505483	0.6602733468393145	9457	3
cg03311274	15	58624344	0.2904169716677325	0.24845655568889383	0.24245024253959332	4.510475061932271	0.10484863598041991	9453	3
cg03311335	6	30001912	-0.2631131792261476	0.11977832918571904	0.028044191867641424	1.906777043653471	0.38543276084523265	9455	3
cg03311339	17	64299562	0.22798117349798916	0.27097824902718987	0.40016506604255053	0.9917352239223174	0.609042265647035	9442	3
cg03311459	12	104850321	-0.11071607603732804	0.2473355178630623	0.6544165181590472	3.88427926165327	0.14339680508215497	9398	3
cg03311556	4	81108070	-0.16697613533510822	0.2811054791563275	0.5525133485187216	2.1316434003223694	0.14428598911874713	5562	2
cg03311606	2	173292277	-1.4321733197308428	0.749489351546958	0.05602187190099281	0.7016222518313437	0.7041167307000569	9456	3
cg03311684	10	119293360	0.0364849382657643	0.18526061185103215	0.8438757019002608	0.8046769818726112	0.6687543400916509	9402	3
cg03311849	12	80328163	0.10911218055483551	0.40481366959468645	0.7875166283988244	0.6847353601711226	0.710087071830113	9438	3
cg03312059	11	95971779	0.10714468909778177	0.12799184420244908	0.40252443231221374	4.998970140182625	0.082127277529147	9410	3
cg03312124	17	33416003	-0.8531024353525125	0.6116560182014105	0.16309360673186823	1.533843576804333	0.4644405163745089	9457	3
cg03312170	16	53815126	-0.11419126381669692	0.15943626306930536	0.47385619899861003	0.305540166834635	0.8583270427473394	9447	3
cg03312205	12	6832737	0.03919638307248708	0.06589588600453392	0.5519618477462401	1.1464351811643896	0.5637087336478636	9419	3
cg03312251	10	135086871	-0.995524138052729	0.8118199660524034	0.2200907531658323	1.8238467303348813	0.4017507670206568	9450	3
cg03312289	15	42868114	-0.6619479414824982	0.5651785303152002	0.2415106829405878	2.4457615936975445	0.29438089267011736	9445	3
cg03312426	19	50143795	-0.17046203647536626	0.643991449454684	0.7912435685142164	2.713364681366725	0.25751370404985746	9456	3
cg03312427	1	226778381	-0.1318000591926294	0.17334990138217626	0.44706794177793063	4.659741063480684	0.0973083446160529	9459	3
cg03312532	15	90166033	0.07613662616940498	0.2948002740507169	0.7962023087085328	3.3290362510741676	0.18928184609753346	9457	3
cg03312572	7	17979929	0.612899971230782	0.3472111238609197	0.07752875763568265	4.609637111763924	0.09977690294344713	9443	3
cg03312601	3	187459269	0.12406013064537477	0.6501803216487282	0.8486753895114159	4.558074427015667	0.10238273198991608	9455	3
cg03312643	3	181659350	0.1904265592715336	0.32920763433054584	0.5629677196487175	0.012425198274451044	0.9938066591548063	9448	3
cg03312703	1	205548992	-0.4091427998765908	0.18901172273872022	0.030415076952501927	0.9493353861742735	0.622091747508819	9425	3
cg03312716	12	110271581	-0.15494938421593044	0.10934171232743245	0.15645036758438202	0.5822328510231829	0.4454384431251456	5562	2
cg03312792	20	43849759	-0.30459764369192377	0.20623681484622627	0.1396940061043421	2.8383089736690295	0.24191847570473157	9450	3
cg03312805	22	48889627	-0.05753648163019703	0.079388465866348	0.4686078032151939	4.500428871810748	0.10537662560681997	9410	3
cg03312856	16	84219629	0.41791	0.339058	0.21773922894152042	0	NA	1073	1
cg03312920	7	1106033	0.037085279517411585	0.13894840046871473	0.7895464257764878	1.4930807294856863	0.22173908183494173	5556	2
cg03312958	5	2749302	0.14905495284396977	0.08272392867082383	0.07157121172195377	0.4047329511638298	0.8167955374660396	9440	3
cg03312984	1	179279856	0.09827811897358188	0.14591909840674688	0.5006222483004268	0.3149980036197646	0.8542776663395782	9441	3
cg03313075	13	45428117	-0.041953797118619386	0.1616637714338008	0.795239706826951	0.46354151589314685	0.7931279207412596	9455	3
cg03313126	2	3705178	-0.07486806687449979	0.1751410991267574	0.6690349474285255	4.389812442658902	0.11136900505244815	9457	3
cg03313140	2	61403611	-0.03902860548611515	0.09892673234845235	0.6931969326300389	1.549662256536982	0.46078158741364295	9457	3
cg03313172	4	47033197	0.10715493179536513	0.09610706904886393	0.2648702649401499	0.9341190187973405	0.626842786265143	9388	3
cg03313212	12	104850718	0.25693599983097476	0.6671784173377018	0.7001571192084135	1.114570733724225	0.5727617934943401	9456	3
cg03313271	13	113913094	0.15169842004048809	0.12386046719677289	0.22066847704974246	1.7302033247216118	0.42100874970821983	9455	3
cg03313364	17	40440904	0.2652140528658394	0.5450835851133248	0.6265725377444709	0.7936252570687616	0.6724600136473365	9458	3
cg03313447	19	41829042	-0.13935057442848903	0.2979413689279948	0.6399909884392672	0.3269618810856174	0.8491826838083563	9457	3
cg03313451	12	124383345	-0.5609136574395666	0.6203332601814875	0.36588224662283864	4.034987886773111	0.13298832409325584	9420	3
cg03313542	7	129845597	0.07382368549872244	0.10549030716149024	0.4840429276336301	0.0015865197844731251	0.9682277490854646	4790	2
cg03313574	11	69484574	0.2543849032610205	0.22272514019601555	0.25339282383869366	2.242822251626999	0.3258196974862452	9456	3
cg03313654	16	863510	0.09244588268655925	0.14567829623332235	0.5256963324426417	1.081026637470034	0.5824491935410654	9456	3
cg03313659	1	3425777	-0.9752135972052847	0.539066803106429	0.07043897192243466	1.156952335732044	0.2820984970459639	5562	2
cg03313666	22	38142162	-0.07322721240303214	0.3348386868046488	0.826888421698253	0.42223767005081136	0.809677843076958	9455	3
cg03313676	20	62526047	0.923126896379064	0.61434265371585	0.13293566101035742	0.1433448271298758	0.9308357750445038	9397	3
cg03313700	2	157172795	-0.09436189641233174	0.15744649391548132	0.5489550091548459	0.4431000030807498	0.8012758561191906	9363	3
cg03313705	12	54322262	-0.05795282534811903	0.1747265271446202	0.7401329320702049	1.5206678591413039	0.4675102854323254	9329	3
cg03313751	19	41857626	-0.9936487101592625	0.4054268957178641	0.01425113203492038	0.273652928195299	0.8721215574024485	9435	3
cg03313815	6	24642024	-0.7289212599813607	0.3719311130990269	0.050015818635403775	1.0215610999897666	0.3121489978554494	5550	2
cg03313895	4	24803042	-0.06425760914799508	0.19052020944545384	0.7359099777089462	1.2294876195947382	0.5407794199534072	9451	3
cg03313945	13	100622158	0.2440687496165044	0.2594197083518315	0.3467941470351788	2.4818329041656852	0.2891191326573113	9454	3
cg03314013	15	60394017	-0.5836802751625085	0.2348886602928692	0.012957939606190684	3.6760397274203127	0.15913221781820358	9455	3
cg03314029	16	88496788	-0.018700093558291383	0.05178361892085737	0.7180098425094341	3.514588361072398	0.17251101654237064	9452	3
cg03314052	2	25509286	0.32799338146895296	0.21922878241341456	0.13462141772626157	0.8740128999470685	0.6459672649254249	9458	3
cg03314080	2	178129903	0.5381170875767587	0.5409576761579528	0.31985837406757084	0.44267771630998765	0.8014450580783843	9433	3
cg03314100	12	8995660	0.004330838877101708	0.1881877528203011	0.9816395890161658	1.566946587446177	0.45681659443720957	9451	3
cg03314137	5	20611422	-0.1927539753366455	0.1106292774113552	0.08144871493849096	0.5227626714983928	0.76998723996234	9316	3
cg03314158	16	2653280	0.10642911458729105	0.09322744837252525	0.25361738213242185	1.1651766597924138	0.5584510387733054	9443	3
cg03314166	18	33078016	-0.22659747429436825	0.6908542785370384	0.7429146494247376	3.7493570487191032	0.15340427465631634	9377	3
cg03314195	16	67678826	-0.051107937102280926	0.7002734910223395	0.9418197853427365	1.484890772418112	0.47594861311978187	9457	3
cg03314315	7	127839989	-0.1454380355848524	0.25704471522212685	0.5715240976622928	2.3113465175158803	0.3148454930456398	9457	3
cg03314365	8	123798823	0.2646353182477518	0.22184067877335895	0.23290576275610375	3.6904501547322135	0.1579897569691107	9437	3
cg03314473	2	241083794	0.06819869884336263	0.15889833814800683	0.6677798257041946	1.2165799567857878	0.5442808056800934	9440	3
cg03314530	11	132985310	-5.438396509695942e-4	0.10306583110037848	0.9957898826134488	1.2531568318440207	0.5344172297814117	9313	3
cg03314548	19	58110744	-0.08174568694568421	0.1536602978997583	0.5947331691253206	1.1096200571208392	0.5741813288898641	9455	3
cg03314569	1	32041732	0.27098764669657754	0.1870771815944335	0.1474677814351461	0.6627588996426579	0.7179326979153295	9456	3
cg03314604	22	37956293	-0.154947974506164	0.1697219621738144	0.36126788093039897	0.5364057723912949	0.7647526076149465	9455	3
cg03314644	14	31890001	0.08141744990842897	0.802689031914002	0.9192084290900735	0.9023239157365113	0.6368876848528808	9458	3
cg03314840	1	155264662	-0.17108901764440332	0.1042954968664075	0.10091667701627687	2.054969121877812	0.15171033020993563	5557	2
cg03314963	7	137028972	0.03640212125456926	0.10497395499967847	0.7287619489991202	2.5646902628755472	0.10927395800929239	5562	2
cg03314977	11	47927226	0.07380046329933657	0.15093949151840383	0.6248836676847649	0.34543229293233824	0.8413764086186599	9453	3
cg03315007	1	2137067	1.9708183469305238	1.4572368367762105	0.1762361453354199	0.45759647538116033	0.795489017015979	9279	3
cg03315215	13	53422847	0.8424847244405405	0.7796028432387774	0.2798488869577104	0.8196527325857563	0.36528171821744293	5525	2
cg03315230	2	27346938	0.02721284509803234	0.08658489342889554	0.7533001001604405	1.064179469384316	0.5873762257747827	9454	3
cg03315247	3	122399498	0.2504265814662537	0.2275496987995208	0.271098756256253	3.844801856810033	0.14625539152740613	9442	3
cg03315344	16	75512273	-0.19325387344528644	0.19442147261666717	0.3202255476541725	2.4631629461271487	0.29183069017016994	9453	3
cg03315346	1	19109544	0.040802470976440866	0.09687004320591235	0.6736029482221964	2.3063377600907105	0.31563497356264764	9458	3
cg03315407	5	14810180	0.019620932517576895	0.3090956977448866	0.9493854759572184	1.2398823770872176	0.537976075820843	9421	3
cg03315432	16	1607889	-0.6281173020605644	0.6682568327911402	0.3472514280761536	0.3239515102064707	0.8504618236493945	9402	3
cg03315456	4	57525626	0.20694099032481442	0.11295550384601262	0.06694283809908821	1.4621138751667755	0.22659408040220222	5561	2
cg03315459	2	45541279	-0.3948392522064068	0.2187396596096494	0.07106454800803069	2.2792285438951687	0.31994240878009134	9456	3
cg03315476	1	40915606	-0.6935634054841989	0.5822533275872696	0.2335863760558382	0.6796858663478009	0.7118821270482603	9451	3
cg03315484	5	137688433	0.1684685060640741	0.5223864531051771	0.7470755690784715	1.3763187088574242	0.502500143021668	9365	3
cg03315557	4	24471294	-0.02580908077113174	0.05661185745870588	0.6484652563413478	0.3568321985821483	0.8365942447831645	9453	3
cg03315562	1	154975574	-0.33581567566986803	0.8153218649480131	0.6804265662136242	1.172099034043534	0.5565214764421135	9454	3
cg03315649	19	5093541	0.2014862867870437	0.18688510426589683	0.28097610497977055	1.6574393795567246	0.43660792221726513	9451	3
cg03315662	16	30759178	-0.13412841516530555	0.08870482921202207	0.13051461033933098	4.106521889960648	0.1283157898749324	9456	3
cg03315687	19	40932206	-0.5704990809829646	0.6106696831327357	0.350191054799147	0.25894661151866555	0.8785580405430011	9455	3
cg03315696	2	95537197	-0.08326296739892108	0.16627438598905075	0.6165425549043138	0.1278733611320185	0.9380643953568155	9454	3
cg03315764	1	29448425	-0.11471317906523006	0.24657572293189675	0.6417703712219132	2.910695967773316	0.23331915846528464	9458	3
cg03315817	2	203820169	-0.07974428313165775	0.14154612218948018	0.5731760144904194	0.689358417164414	0.40638269256705184	4804	2
cg03315869	11	134146676	-0.8277792815938302	0.4406135370130507	0.06028589274371722	1.182033677030389	0.5537639098805331	9446	3
cg03315935	5	98108744	1.5051556534245705	0.9574022552604006	0.11592165357361676	0.11103994340115703	0.7389632672036548	5556	2
cg03315940	6	27569167	0.03248767217495577	0.08135662348734904	0.6896543054703884	5.71920577381925	0.016780319278152916	5547	2
cg03315944	11	75111078	-0.29043344134587756	0.8839057847047747	0.7424734419805242	0.24424005197711793	0.6211603587542778	5559	2
cg03316000	16	83957613	0.07603302476121933	0.16566685872877004	0.6462691185926857	2.323073141828385	0.3130048570238831	9458	3
cg03316098	6	29601398	0.00301645949333324	0.2309118753122155	0.9895773311610675	1.7688728840923587	0.4129468271848775	9449	3
cg03316101	11	4566853	0.07449911840330399	0.09816028023801397	0.44788018975234023	0.15142072219100716	0.927084687469501	9458	3
cg03316174	11	57479994	0.4290744755856206	0.8463241660423398	0.6121646650148029	0.4829828668958337	0.7854555324058918	9452	3
cg03316176	19	6199365	-0.5998815429819822	0.31814977392220434	0.05935806380800824	0.847820906058406	0.6544824862089804	9458	3
cg03316359	7	43502573	0.12525542366259762	0.20739072009201615	0.5458711200185881	4.555646129240884	0.10250711536473775	9445	3
cg03316474	1	151138495	0.7647037046304254	0.5543153932072306	0.16772640630855448	0.270342643069182	0.873566238158763	9395	3
cg03316570	6	43877657	0.2554836788848483	0.2234471122966167	0.2528832306791399	0.4061857784716502	0.816202421485026	9454	3
cg03316575	12	50707901	0.42928781184589193	0.26275199333948507	0.10229797045657493	1.1839707354528537	0.5532278330026509	9458	3
cg03316587	8	142245164	0.10807963745013764	0.16178894240477096	0.5041153492735282	1.126337520399658	0.5694019040416919	9451	3
cg03316628	16	368066	-0.3184402602823103	0.4376363508951858	0.4668360224161415	0.17764964962016025	0.9150058458590044	9439	3
cg03316864	19	17906309	-0.34882162475229084	0.17602376099310157	0.047515793583440886	1.8958226145448984	0.3875496508106963	9454	3
cg03316934	2	220510231	0.21829013390368843	0.24122951706961174	0.3655149760998316	8.971680358945026	0.01126741689040351	9451	3
cg03317045	1	175161069	0.07119172489190051	0.4776237186133266	0.8815110244232129	5.026993187031822	0.08098457346348349	9437	3
cg03317082	1	234748618	-0.41565133988126995	0.419006286519459	0.3212008973937016	1.7444219908716647	0.41802627255262687	9457	3
cg03317131	6	132945559	-0.2204828580483409	0.2521675359761286	0.38192730434248634	0.47024528527337944	0.7904738978805776	9457	3
cg03317235	5	139423324	-0.46699449277936017	0.3518532772851916	0.18442860048005183	6.712200651332775	0.03487097960370473	9351	3
cg03317245	17	3600514	0.2754195366830359	0.16237822173261446	0.0898554759664729	0.7349903642018947	0.6924666630350864	9456	3
cg03317280	1	228675123	0.17461609779055642	0.26218608082197803	0.50541069092668	3.411828182496634	0.18160630554596807	9456	3
cg03317293	1	156710948	0.12117576424437791	0.7993173441837985	0.8795031687070605	2.825360898267154	0.24348974577977828	9404	3
cg03317402	3	155462502	-0.5703569462749017	0.669255250464207	0.3940884852322027	0.41105475684666737	0.8142178022623148	9455	3
cg03317451	5	54512961	0.037734025451062504	0.24071354872923056	0.8754347529237667	5.524915368519587	0.06313640816811808	9450	3
cg03317463	16	67193191	1.2146089184760338	0.5568115438714851	0.029156469377261834	0.04718720743278562	0.9766825492736841	9457	3
cg03317505	5	138861832	0.17605590923834205	0.5896662474687143	0.7652691189945495	9.755204822084495e-7	0.9992119419911077	5558	2
cg03317517	19	20188803	0.21186440528861272	0.2013301168146405	0.29265117143198105	0.5282671202123198	0.7678709758785888	9458	3
cg03317618	1	55681498	0.8074348230400415	0.45936681171192806	0.07879642653879623	1.7839269987154103	0.4098502215343918	9456	3
cg03317642	5	72510218	0.0215039908358698	0.06861209599199797	0.7539661560191654	0.22089459931801783	0.8954335185978174	9452	3
cg03317811	2	42329494	1.021947295783825	1.1528996077874385	0.3753940372969192	2.313191558619198	0.12828041662985787	5556	2
cg03317826	2	73461773	1.1383457877331482	0.6199339378138806	0.06632257607480338	0.17391399696966536	0.9167165149847236	9457	3
cg03317919	16	89355071	0.25047797806429206	0.21600705387309513	0.24621886988777128	0.7705137745387476	0.6802758595486194	9458	3
cg03317928	16	3363356	0.263663086961145	0.20335035700907955	0.194770521575836	1.217895411528524	0.5439229350000596	9454	3
cg03317980	5	114629714	-0.1700649859975588	0.15697276231163812	0.27862895044340735	4.84097237883274	0.08887839521804063	9449	3
cg03318121	3	15643136	-0.002102284511667923	0.5667903641070806	0.9970405698218867	0.13183445919003228	0.9362083514291508	9402	3
cg03318314	1	231155737	0.04514722804966249	0.23485384608529586	0.847557801097933	0.9184900554269093	0.6317604271200388	9422	3
cg03318428	22	46971703	0.5459456633273851	0.3096214339774552	0.07785524706708682	1.346749230561096	0.5099846686018885	9458	3
cg03318573	14	57856465	0.05705202344518529	0.1513284852726822	0.7061677880358029	3.713637674487801	0.15616863886545543	9452	3
cg03318593	2	3105053	0.03290829126394732	0.0971953673645034	0.7349270521936689	0.3379535537862958	0.8445285157342641	9436	3
cg03318614	5	140174612	0.06936206280828111	0.06401800660149225	0.2785965806113656	2.492348610703362	0.2876029760379508	9456	3
cg03318667	12	104975516	-8.652585669771726e-5	0.18798759505520488	0.9996327542638574	1.7029227824067037	0.42679076771214175	9457	3
cg03318695	6	72130799	0.04969559865773668	0.05348803929509205	0.3528386077425343	6.181198059756214	0.045474705536678775	9459	3
cg03318904	22	39801522	0.6268390652185033	0.1835719605497199	6.385754306137744e-4	4.3784222054096205	0.11200507427295407	9446	3
cg03318906	8	37755254	-0.16097746412113148	0.13714998820243135	0.24050199659289756	0.10195569128923121	0.9502997235770155	9455	3
cg03318924	12	49728150	-0.03751431611576992	0.10248904150343459	0.7143408532954951	0.9873010208307366	0.6103940721881004	9458	3
cg03318940	3	182817448	-0.07441141300328659	0.11002557306751143	0.4988437430113719	1.3580070349224735	0.5071220789655163	9453	3
cg03319070	12	125345167	0.24254940083506846	0.2070255743930588	0.24136110699304678	1.1672800940895514	0.5578640149847934	9458	3
cg03319082	16	1295309	0.0558084	0.170732	0.7437607580404861	0	NA	1084	1
cg03319184	3	60388836	0.0374331566290716	0.16459455280139496	0.8200921464772504	6.170514455277256	0.04571827238434205	9435	3
cg03319232	16	1670054	-0.18004227062668554	0.3621711166599279	0.6191048890367208	1.684637133125291	0.19430942436680024	5557	2
cg03319315	10	135202611	-0.011063749078643968	0.09796234179945923	0.9100790771700772	0.8119401049051186	0.6663301220790305	9420	3
cg03319323	16	475643	0.6705243372360975	1.2503643851499842	0.5917766982447957	0.40702866311963815	0.5234815043564879	5548	2
cg03319479	10	23487758	0.25051138625711855	0.2727355050150372	0.3583498202152741	0.276991391173881	0.8706669989714513	9458	3
cg03319497	5	145722730	-0.12582376821194627	0.23041045080286252	0.5850072799154666	0.3237595281664537	0.8505434642656453	9456	3
cg03319638	15	42387193	-0.09469865403994814	0.16477867304281726	0.5654927680596039	0.7367826961365795	0.6918463759597521	9458	3
cg03319695	18	59156627	0.12110790584216659	0.12569617885970416	0.3352981106937188	0.7924413323360229	0.6728582025130878	9456	3
cg03319752	20	17209431	0.02422901592517806	0.32338405114983343	0.9402756994443388	2.131046453998175	0.34454753102550745	9458	3
cg03319806	7	99613147	0.6379948349246057	0.6051167098270279	0.2917302440823242	4.390862981982388	0.11131052165395772	9388	3
cg03319887	15	35967512	-0.6904362162031518	0.20947782535480539	9.807650841001684e-4	0.1833820526512172	0.9123870095659975	9458	3
cg03320005	20	62886973	0.2795462492322707	0.18802013315539293	0.13707057088131325	0.5711703083699824	0.7515743387530645	9389	3
cg03320037	2	153032057	-0.466431151843293	0.680672129398447	0.4931856441611567	2.0154989063650857	0.36503959450665563	9459	3
cg03320170	12	42982649	0.1593148459800048	0.10271627034057053	0.12089722623531418	0.7670203562586533	0.6814651419731126	9453	3
cg03320255	19	38042154	-0.18801013326446872	0.21619262080841362	0.38449620381317706	0.37782946262102446	0.8278570939747348	9452	3
cg03320372	8	77590040	-0.2884039620998156	0.31094510647862883	0.35366302653987663	0.2458538717235076	0.8843282728836284	9455	3
cg03320441	1	245316885	-0.6083719753479389	0.3435496004665075	0.07658702124283608	0.5705811837646169	0.7517957568300331	9459	3
cg03320492	1	45187810	-0.03541062276687445	0.1678359210343759	0.8329000875035103	0.4485636455835798	0.7990899008861324	9405	3
cg03320521	15	71124801	0.41109421722974954	0.423250109263969	0.33140904056651177	0.26241453178153906	0.8770359759085986	9391	3
cg03320743	3	147657586	-0.03941014376487295	0.2503949343571336	0.8749359675037903	0.255373209187618	0.8801291643644427	9457	3
cg03320754	16	3627497	-0.06416028344073486	0.7770020023104429	0.9341901527388203	2.4333377955200675	0.11877974288040814	5559	2
cg03320827	6	10887367	0.022937742572506206	0.19099095605860852	0.9044050574245361	2.7175674303807162	0.25697313948018574	9451	3
cg03320873	5	176238375	-0.007185771823744615	0.08430275383965377	0.9320724289544344	4.152436957855261	0.12540353280046562	9454	3
cg03320947	1	93646562	-0.5017121665091273	0.31447633787176726	0.11062522007743615	0.7444677644188167	0.6891930336835906	9453	3
cg03321003	3	89163804	-0.416515721090107	0.42059016653151565	0.3220213733570099	1.588639613730396	0.45188850186697826	9400	3
cg03321020	1	11958326	0.06445091730226842	0.08393813021825267	0.44258321412785434	2.6123942261549207	0.2708481050860668	9456	3
cg03321043	5	79950501	-0.5032043060609757	0.23514541396515362	0.03235713128613577	5.331105411786364	0.06956089618918888	9458	3
cg03321106	18	76345570	0.1548347243841824	0.17605771393206993	0.379154968165619	1.6794857344613525	0.4318215446244972	9457	3
cg03321133	2	176993115	0.15227260735047593	0.17867738498965216	0.3940914816239909	0.1336366043895979	0.9353651396905394	9459	3
cg03321142	1	159899640	0.05762702802333286	0.1148039528768639	0.6156954386942084	1.3781084196809097	0.5020506791818511	9459	3
cg03321180	19	17760371	-0.029101743491809755	0.12540934190130573	0.8164960471758393	1.0812661289400551	0.5823794519099932	9457	3
cg03321196	12	32192489	-0.06785505641223935	0.17675433867223153	0.7010564838606445	2.1114020236086803	0.34794842583842084	9454	3
cg03321222	6	3074374	0.08164214927613882	0.19281112978363624	0.671981059021393	2.2365400202143344	0.3268447439073474	9448	3
cg03321231	17	157219	-0.2826352634694756	0.1699846401380589	0.09637037879331804	0.5148301407791751	0.7730472781297142	9455	3
cg03321319	22	22222323	0.2402984900050216	0.7686240049664622	0.7545582565921449	4.043842712439334	0.04433276574769383	5561	2
cg03321349	2	125239714	-0.1800347139651728	0.18251191236222944	0.3239235249707745	2.8750653252976157	0.23751306116305745	9457	3
cg03321503	6	91320082	-0.09942594053437305	0.1496645498488274	0.5064821591808859	1.5437905404856345	0.4621363644785955	9409	3
cg03321508	20	25039707	0.09296977002770732	0.21837956854336932	0.6703078151405198	1.1591363553328802	0.5601401953943955	9451	3
cg03321553	15	41806234	0.13456197672166811	0.16874987079097095	0.42521590450295116	0.46773524934839944	0.7914665796077012	9457	3
cg03321592	1	19991676	-0.057556365837564176	0.250209005692353	0.8180660100590968	0.9218952066282446	0.6306857223740058	9436	3
cg03321773	15	66994926	0.6626680025586601	0.4395259667538047	0.13163441171399565	0.07532529235002566	0.963037770572361	9457	3
cg03321784	17	37729644	0.00741716556478458	0.14542659458575793	0.959323278163402	0.6622421245539493	0.7181182267502931	9458	3
cg03321912	13	41950907	0.14234286656788067	0.13743054149689873	0.30032156279905897	2.057422711521425	0.15146616569200305	5486	2
cg03322057	1	172114419	0.06795691618339632	0.10293470966295355	0.5091291023404547	5.08454185084551	0.07868750328558215	9459	3
cg03322129	1	1209673	1.3377162242192657	0.7000202242019767	0.05600869765731616	0.8851416711450717	0.6423828358004846	9454	3
cg03322234	7	1022643	-0.010608650974528936	0.19205454268939462	0.9559490955015484	0.9104265230717026	0.6343126790266401	9450	3
cg03322239	6	42531869	-0.8194635394860936	0.7958546123397486	0.303167349892027	0.13776303234428133	0.9334372707473744	9437	3
cg03322328	2	2295506	0.09876630988155465	0.09779203801205857	0.3125131651417515	3.6241271756632667	0.16331677032979566	9458	3
cg03322334	7	73257083	-0.08306820189743012	0.2385169547251984	0.7276377300514074	0.2560964773007583	0.879810937228781	9458	3
cg03322338	11	1403751	-0.0781448828570602	0.08825039013340007	0.37589213640215513	3.2312013454212383	0.1987712381161492	9456	3
cg03322353	4	141069770	-0.20153808913600046	0.14554613403008726	0.16614346804674007	1.3288248629402375	0.5145757874377204	9450	3
cg03322424	5	16936927	-0.5279456763971618	0.5001321496249378	0.29114535384877527	0.8437511492459361	0.655815634424667	9457	3
cg03322446	2	43327014	-0.28413951749904665	0.21970334959504223	0.19591176542007843	0.5274384533984149	0.4676857821437727	5561	2
cg03322548	4	331119	-0.43696195368494606	0.6717360699144572	0.5153715701977271	0.01890527546319694	0.9905918980112278	9458	3
cg03322619	2	54014003	-0.7380060937982085	0.8516613585992577	0.38618929931884605	1.1669795152219127	0.5579478623522826	9420	3
cg03322633	3	44155137	0.057901060174324254	0.191295902795675	0.7621352696117982	4.559299060248568	0.10232006053122694	9459	3
cg03322670	17	37025927	0.9972732729958235	0.8485253802883332	0.2398740577085651	0.8681509884661496	0.6478633436928253	9453	3
cg03322749	9	125026979	-0.7162535954612997	0.7137089560741698	0.3155881514808035	4.685869109438072	0.09604537386782143	9459	3
cg03322752	7	54824520	0.956584	0.526845	0.06941887058602621	0	NA	1088	1
cg03322971	17	7233596	0.7052236307600559	0.47159578762783255	0.13481047326693654	1.6092088898990615	0.44726480942786034	9441	3
cg03322974	19	35605722	-0.4281329269787043	0.5440292004240788	0.43130129275974144	1.4067838248119955	0.4949037833360572	9456	3
cg03322979	12	116922292	-0.23007137437094155	0.34979132918000666	0.5107059027274279	0.2972372970646225	0.86189773820194715	9368	3
cg03323067	2	218767655	-0.06095627387439407	0.13804229039853128	0.6587954699779832	0.775286663434154	0.6786543545860055	9457	3
cg03323092	20	42219682	1.0457325029046123	1.3691848790874084	0.4450085976827198	0.005660333287110939	0.9400275889009325	5558	2
cg03323292	11	134146132	-1.0458338957740112	0.682629796385874	0.12550615095363482	3.839952553273974	0.14661044018178837	9432	3
cg03323397	6	30519312	0.3387086533771809	0.2050918570497149	0.09863706643956695	1.7604539436731552	0.41468877832555046	9443	3
cg03323444	12	50188704	0.908591691656474	0.6898544173719781	0.18781266740244587	0.16280399480788552	0.6865879586864344	5562	2
cg03323462	17	35300677	0.02835564982213883	0.15365698529692653	0.853590923788893	3.9162395843083013	0.14112351316537777	9450	3
cg03323597	16	1131489	0.053488663480087774	0.12384484797380192	0.6658136625932379	0.4091488856492096	0.8149940691986651	9456	3
cg03323598	5	1292446	-0.06707304987237046	0.14354396021683552	0.6403103872783584	0.0701538574274354	0.9655311363321012	9452	3
cg03323614	3	124732817	0.16016250028186235	0.23233518940524822	0.4905969812935171	5.523848150625987	0.06317010731066776	9454	3
cg03323636	11	9025502	-0.028659366904772585	0.3470285330571743	0.9341814932723669	0.053353368942013576	0.9736759952086769	9458	3
cg03323696	5	59189120	0.039961997646805573	0.11549541010739249	0.7293389032807774	2.5101868952824153	0.2850492098035399	9454	3
cg03323770	14	74960890	0.09022554981378822	0.5560867251907455	0.8711083092817464	0.38433143650167034	0.8251701114129186	9439	3
cg03323793	7	151548111	-0.16782299300371645	0.1349943054514902	0.21379940312838613	6.665649159943144	0.03569214722882784	9433	3
cg03323794	7	151215397	0.3015840817801744	0.825696480937953	0.7149262062772137	0.2783940988878816	0.8700565674028498	9450	3
cg03323895	15	65282504	-0.21155095909757918	0.49213686300295884	0.6672959952820503	6.842850398590528	0.03266584640665596	9458	3
cg03323938	19	39663667	1.4448034365484157	0.588899744652579	0.014151501592805803	0.2508006651943244	0.8821436810153677	9454	3
cg03323953	1	164544748	0.0018702541116390953	0.19171536709396844	0.9922164653017613	3.418520441208988	0.18099964290759119	9456	3
cg03324087	18	55020324	-0.10322770172804224	0.32373692855093394	0.7498304647255808	1.0276952908309736	0.5981895240369453	9452	3
cg03324101	17	39892343	-0.12740034602613823	0.08904257818593575	0.15249325745365105	4.330795971581673	0.11470427484037952	9454	3
cg03324123	1	231004380	0.29300350626350996	0.3065216140782899	0.3391235908389859	0.22995727423362705	0.8913851862610391	9294	3
cg03324138	1	2250410	-0.18392866695903853	0.20165771049735232	0.3617247724527389	2.5301040706423965	0.28222461011019334	9457	3
cg03324175	11	61124464	-0.26743604507900715	0.24386437145384865	0.272790508297631	0.19428797464117967	0.9074253389830965	9455	3
cg03324421	7	5569067	0.6787232598599542	0.8982418797298071	0.44988124705608185	2.3596055153892763	0.3073393529455816	9376	3
cg03324578	3	46887918	0.4391405885520879	0.3779046959218193	0.2452189855287492	0.2146686092852247	0.898225341890156	9385	3
cg03324654	1	38897076	-0.07470316052717153	0.08571235668463711	0.38345037712952873	0.8898094201123703	0.6408853430510673	9448	3
cg03324815	19	59084023	0.27900792154463355	0.2332466337503684	0.23162136734579084	4.256112889769156	0.11906848527664167	9437	3
cg03324821	19	51142933	0.8571544157972463	0.3853371681224572	0.026119726347494796	1.4978067869894591	0.4728848371006845	9449	3
cg03324837	17	61044407	-1.2266528716385967	0.5603343590390497	0.02858634014577181	0.5731235460757867	0.750840695387763	9457	3
cg03324851	7	100274414	-0.9284565962344596	0.327826018242018	0.004623432761527589	0.5735154247307682	0.4488653520936254	5560	2
cg03324947	7	42971765	-0.026841537974785088	0.3764067985261511	0.943151101825231	4.261532610501456	0.11874626309327718	9421	3
cg03324961	8	23605601	0.023578817382189175	0.07881627516937688	0.7648166077051842	0.674098073153983	0.7138738331152408	9445	3
cg03325330	2	41394687	0.18374681020304115	0.12995800259805995	0.15739309551080144	2.9577270232567416	0.22789654303439413	9372	3
cg03325346	11	985936	0.3615193418718037	0.22233020893635996	0.10393968360532675	1.9111361424561073	0.384593605924083	9454	3
cg03325403	1	34100737	0.04763456354521149	0.1262291265249835	0.7059017305298314	1.9696405743522662	0.37350634478546485	9457	3
cg03325406	16	74641227	0.14623530554059375	0.35147253668715095	0.6773626805770918	2.7647100551828503	0.2509867757253726	9428	3
cg03325407	1	114423726	0.09227575490923634	0.12804923640031782	0.4711389515355255	2.173315256795377	0.3373421342741415	9457	3
cg03325522	8	30859349	-0.14538976888317695	0.2564099681015079	0.570700093388863	0.03563924046678022	0.8502624408866878	5560	2
cg03325535	15	27111949	0.10998485651294476	0.17988931152954987	0.5409328473228302	1.921378739709271	0.382629022122309	9458	3
cg03325598	3	12994877	0.4794422084818904	0.3212657001751731	0.13560632186635793	1.5080029583984982	0.4704801644945097	9451	3
cg03325633	16	19079182	-0.8533700958263393	0.7418250397282244	0.24999327298828936	1.3359125575773856	0.5127554368406233	9415	3
cg03325664	8	11534225	-0.06715972787979968	0.07498709030776773	0.3704572460599441	0.39710571635201386	0.8199164303079827	9453	3
cg03325670	13	115090734	0.013454704063151723	0.2674100331929601	0.9598714652732224	1.8389218937812366	0.39873392192364765	9453	3
cg03325671	16	2104122	-0.06309468960091577	0.2573347508761072	0.8063129835235213	2.275686936836126	0.320509465851956	9456	3
cg03325693	11	34196316	-0.1221411283830839	0.2402040706236992	0.611110449341784	0.3737633596379574	0.8295418821246363	9454	3
cg03325726	3	152999960	0.8760625177101026	0.39424670901460734	0.026275364830591712	2.2410053192522055	0.32611582815658313	9396	3
cg03325733	6	146864759	0.0666358537488109	0.17836625996689032	0.7087093637396511	3.726565866948336	0.15516240545422694	9454	3
cg03325767	17	80279477	0.2519813587834667	0.35694183876683466	0.4802222501502742	0.11920529457014142	0.9421388206355559	9457	3
cg03325810	2	25016443	1.148663013692519	0.7685619656106775	0.13502895780182247	1.0627178800078256	0.5878056340861261	9441	3
cg03325843	12	5598236	-0.19029858145574277	0.22285367199884248	0.39315087402528914	0.9531026385814532	0.620921062105163	9458	3
cg03325851	11	6440480	-0.2775092590127353	0.6035588568745517	0.6456682316913032	1.4791922271512978	0.4773066542740452	9452	3
cg03325931	10	28968928	0.04069210984891712	0.09664185691027757	0.6737105924926315	0.11888615166740167	0.9422891710900577	9412	3
cg03326059	11	13690160	0.18154714306284095	0.6620290318730132	0.7839091264918736	1.445689174995743	0.48536961403340073	9430	3
cg03326128	8	131389771	0.2894086223413713	0.2636008355521118	0.2722460622595458	0.058473624395021184	0.9711864484353323	9457	3
cg03326188	5	43412465	-0.14011504963723717	0.12536798592317266	0.2637249566578729	2.8025713358323046	0.24628012585477055	9458	3
cg03326215	2	2328391	0.018294969600784434	0.08791879239919541	0.8351591561076105	0.3342961320632116	0.846074327194183	9435	3
cg03326252	11	133821166	0.021684134380563325	0.08087876576522778	0.7886172325830716	1.6328323152030144	0.4420129239608386	9455	3
cg03326306	10	27385809	-0.06529800958348783	0.23680946138610875	0.7827472234055034	0.0923453586026787	0.9548770604499022	9442	3
cg03326335	4	7668844	0.36061021145798566	0.2393073466433399	0.1318384652873642	1.0373435902803105	0.5953107176887527	9288	3
cg03326410	6	64151739	0.007134271821873671	0.10408795929342038	0.9453551440831737	0.23968420568801205	0.8870604899884238	9458	3
cg03326470	12	56709735	1.2842718296582873	0.5546248505312479	0.02058184076465867	0.9819080703186709	0.6120422057772772	9458	3
cg03326563	8	11195810	-0.17074701943867085	0.23541269794658973	0.46826230089459675	4.236370629513612	0.12024964589306651	9457	3
cg03326606	20	49345567	0.2361572313908137	0.24133763290042407	0.32780997231341186	1.7839372288149904	0.40984812513546376	9454	3
cg03326608	5	145316080	0.6771182568367209	0.40950135519087555	0.09822528970043079	1.389123467533703	0.23855318074063622	5561	2
cg03326689	15	52588171	-0.3175426835563848	0.3470436217044708	0.36019500393276	2.5740731489451862	0.27608773744914455	9448	3
cg03326762	1	75597304	0.20848428572076566	0.18586421916793402	0.26198912162261756	0.24892803930767168	0.8829700303621999	9434	3
cg03326943	19	3761759	-0.7937860675317479	0.399517850068559	0.046937904508889704	0.14533497447310917	0.9299099855629183	9456	3
cg03326990	10	3193421	0.5333386904293526	0.27232222252292826	0.05017325754400184	0.0896771382474059	0.956151821801613	9457	3
cg03327164	1	94312233	0.4049082474440501	0.772014085013008	0.5999426551227118	1.2147140383924553	0.5447888344115106	9357	3
cg03327221	10	11526098	0.278979	0.465889	0.5492995817395194	0	NA	1086	1
cg03327263	1	6304499	-0.12797827049898336	0.11516370746725162	0.26645103759307914	2.1540975051064275	0.3405992364438901	9459	3
cg03327307	4	140586881	0.14009470942026778	0.38258041260516523	0.7142280074504086	0.6190808312084638	0.43138905999812166	5559	2
cg03327343	19	4966346	-0.17908209381709517	0.15767840894571883	0.25606428577509016	4.989467961339244	0.0825183999617453	9427	3
cg03327347	12	93963553	-1.0800666311617113	0.6521257202696956	0.09767635224553439	0.7684425331457436	0.6809807322354715	9450	3
cg03327386	18	8609878	0.20018862581469568	0.2217666168905669	0.36668537405464174	2.33213908348426	0.3115892260689126	9313	3
cg03327403	12	53298911	-0.16597061430465843	0.17855628574570737	0.35262263714265113	1.0020254215987325	0.3168209109513764	5559	2
cg03327443	12	131191052	0.09234969241972332	0.13923153876071398	0.5071503354087921	5.207747911518311	0.07398640227085755	9454	3
cg03327468	2	28615397	-0.8861030812823295	0.7221719839755348	0.21982360218099387	1.39491242902552	0.49785011830674014	9456	3
cg03327494	3	195938048	0.027328044557933084	0.2809777839421152	0.9225195100930608	1.0509842052504421	0.5912643300342993	9456	3
cg03327570	2	145304883	-0.18660154060447998	0.11408250754517076	0.1019082942224769	1.4789784962564405	0.4773576645887863	9422	3
cg03327615	3	143690246	-0.04499971237119695	0.26561712763027245	0.8654696729315705	6.0687562804465305	0.04810456787211111	9401	3
cg03327619	2	159810515	0.3499817231325392	0.41903055608634343	0.4035951646347253	1.115559006125134	0.572478841072212	9441	3
cg03327643	1	245836835	0.2202290275654026	0.1525676553149166	0.14888406909286342	0.588938467133259	0.7449268647317931	9452	3
cg03327649	1	78354235	0.019377916238337692	0.34009454770012226	0.954562698808282	0.1955525636576265	0.9068517602790765	9455	3
cg03327733	2	73114863	1.2577125063597887	0.8229421277929858	0.12643503849420953	0.8694610594256977	0.3511045533729595	5559	2
cg03327829	16	1133074	0.03770606769490827	0.04720510422581631	0.4244232165153567	1.2155483660001893	0.5445616156260648	9454	3
cg03327899	2	88926246	-0.1710387225245694	0.4911226136215519	0.7276443789681198	9.622836449454105	0.008136312391856988	9445	3
cg03328041	2	131850497	-0.9212074120860798	0.4459336290844494	0.03884785084925474	2.3179035292373578	0.3138149604780588	9441	3
cg03328107	1	3413994	0.16788442061589967	0.220212908134875	0.44583729359423907	7.030304755783164	0.029743270391944108	9455	3
cg03328201	22	22007633	0.17960943221188183	0.35489546401397865	0.6127927051727251	1.4363751196053909	0.48763526527387047	9454	3
cg03328215	16	49910855	-0.18795928392116953	0.2954254708142669	0.5246248973214607	1.2875668935149187	0.5253012104316739	9448	3
cg03328299	15	74281983	0.2927102774131637	0.11838154545088386	0.013413396497326917	1.613981353647058	0.44619880425707276	9453	3
cg03328388	16	28886581	0.18355485133247743	0.16513729535912966	0.26634082243551804	3.9080951760068865e-4	0.9998046143314661	9458	3
cg03328485	16	62267020	-0.2560811620243135	0.14052323371463665	0.06840335599822203	2.0970689017187274	0.3504509760664425	9449	3
cg03328526	1	155829014	-0.4020608590847849	0.46084363870445977	0.38296550569632415	0.2602955944216384	0.8779656604551309	9434	3
cg03328571	2	170214803	0.10507639703132973	0.22176012976351533	0.6356217997058716	0.47380049055503703	0.7890699975503447	9456	3
cg03328615	19	999688	-0.019234929115985157	0.10788276360552354	0.8584915107532027	0.1853012852063624	0.9115118880977306	9314	3
cg03328639	12	123451280	0.10825683891787154	0.2554825597997099	0.671759268312027	4.135477832165294	0.12647142115233656	9432	3
cg03328650	5	71616077	-0.7981700000279397	0.705817288948098	0.25812030730381674	0.5845934900773151	0.7465469689913586	9459	3
cg03328664	3	149689536	0.33787759728531425	0.5949080789930903	0.5700694287431156	1.1977436021823933	0.5494311541871127	9457	3
cg03328673	13	22687730	0.07908652865921302	0.1100513431129254	0.4723670648761573	2.406159708673237	0.3002680046363558	9454	3
cg03328730	1	158149722	-0.09287995565326447	0.12113944116172382	0.44324838623609314	0.20388253311770405	0.9030825912594882	9458	3
cg03328750	5	142150401	1.1299124860952399	0.7129677336387885	0.11301139292635067	0.9082492857102693	0.635003579653877	9425	3
cg03328754	22	43093450	-0.13297545886424286	0.11348988140650206	0.24131977086945508	1.6037695718971927	0.44848287280034116	9457	3
cg03328804	11	75526289	-0.0019476905241980192	0.37429386245422475	0.9958481147005592	1.425896924466766	0.49019673805080755	9453	3
cg03328935	1	201654971	0.022737689449218647	0.1705754940285744	0.8939562384288425	0.8472572969667663	0.654666948338666	9456	3
cg03329019	1	221051117	0.042712682092014904	0.12922837289706404	0.7410063799715143	1.7515482045584023	0.41653945070575926	9299	3
cg03329042	6	14162863	0.28673617643943555	0.1794707858323503	0.1101150912600694	1.9744399171602736	0.3726111268347144	9454	3
cg03329148	1	25912970	-0.06936985016431065	0.183398256767662	0.7052470740589425	1.0487969919142706	0.5919112943459893	9456	3
cg03329165	3	112052218	1.282212983838721	0.5198221513854321	0.013638822710987868	0.3740539296371779	0.8294213708870647	9458	3
cg03329536	5	55008469	-0.6569101254238967	0.7328221794019572	0.3700331030782133	0.8937716825221477	0.6396169219683537	9458	3
cg03329572	1	157523253	-0.6475408396453072	0.3418032142077109	0.058160749890687036	0.4663173164796144	0.4946862716625335	5555	2
cg03329576	11	114187045	-0.06467586824100423	0.2309575979248415	0.7794517909553105	0.26929065296217464	0.8740258505452663	9423	3
cg03329597	3	108125523	0.022312964932731154	0.016877414843738885	0.18614797750945986	1.7189821881087743	0.42337748682306614	9423	3
cg03329714	19	7525578	0.31439419101499116	0.21736428210845105	0.14806698486074135	1.514539083140443	0.46894511565653174	9458	3
cg03329747	15	52242082	0.3242749829391492	0.23873073711707493	0.17435917998201333	0.8629890938962935	0.6495376044907697	9406	3
cg03329755	6	167189272	0.4730744350348029	0.21459793054610812	0.027491394234910715	1.27889451750154	0.527583960881019	9410	3
cg03329860	3	47555251	-0.04057978954522291	0.5980010702101856	0.9458978302558202	2.5778748217887206	0.2755634382835384	9458	3
cg03329949	3	50425698	0.08743563075779964	0.11813852471784432	0.4592325979891366	0.3089893654784602	0.8568480482144963	9432	3
cg03330022	1	53072410	-0.1263988971107935	0.201406700065824	0.5302788526775828	3.7573078884067934	0.15279563885171588	9449	3
cg03330058	3	127392403	0.11713082482199014	0.12706880976225762	0.35663785082407756	0.36003773290227253	0.8352544529752961	9397	3
cg03330223	16	86371363	-0.06611369728631988	0.1019111357527911	0.5165072883126393	0.9173549210772757	0.6321190953753565	9456	3
cg03330254	5	108745575	-0.5016444505639677	0.6492669904392261	0.43974020324428165	2.106569118365406	0.3487902434207531	9457	3
cg03330302	2	26468406	0.1767071961877223	0.472698855201539	0.7085336580491897	1.0401776084666055	0.5944677543729313	9451	3
cg03330372	7	151356654	0.22207528416946457	0.16722245260218987	0.18417046735466344	1.6833832180465456	0.4309808553427627	9451	3
cg03330377	7	92242243	-0.03644338544336219	0.30351208731053886	0.9044258983882209	0.004236070841803712	0.9481062400862208	5559	2
cg03330484	8	5762944	-0.18954931300647912	0.17202111082055224	0.2705070417708124	0.8998565613832966	0.6376738835117034	9459	3
cg03330485	8	21647596	-0.30253618570855195	0.27405368492166343	0.2696233436463448	0.34151593404929126	0.8430255887729594	9442	3
cg03330490	10	94452236	0.03380617391672493	0.14056115951431125	0.8099359627209326	2.0474584997223326	0.3592526958802549	9452	3
cg03330516	20	62178744	0.06904360331432986	0.08360540173040476	0.40890220018172313	0.11682496427015124	0.9432607889576936	9459	3
cg03330552	6	3849028	0.1444162946089096	0.09473896373415872	0.1274187857899982	1.1887942359608898	0.5518951932789189	9442	3
cg03330558	15	31516127	-0.0072359508229935835	0.05949901009597616	0.9032042167848655	0.2753090524782006	0.8713996854766751	9454	3
cg03330678	17	75316233	-0.057701952871163184	0.23256240772075126	0.8040463247617771	4.133452473925786	0.1265995609911019	9457	3
cg03330710	8	23563572	-0.07573851137006135	0.13656907913538582	0.5791818144389134	0.14660195546975677	0.9293210829745591	9439	3
cg03330747	12	56361238	0.4685290220781615	0.3933700957007532	0.23362839886177506	2.9937148122594515	0.22383247058222241	9431	3
cg03330820	1	65086941	-0.1207893054897308	0.14567192317864655	0.40699844256188505	1.1250241260836171	0.5697759514583428	9421	3
cg03330920	16	1610308	-0.01148307931854246	0.19952527428972663	0.9541054817816584	5.233507653294079	0.07303957754139576	9451	3
cg03331035	8	135813886	0.11742099692676732	0.11281480796456729	0.297954617194408	2.5181625579896822	0.28391474515762904	9456	3
cg03331229	11	102821111	-0.19886873190435608	0.11329805832452791	0.07921306136027187	1.4090844307494477	0.494334821346922	9455	3
cg03331258	1	45205518	0.2977294468035841	0.7765226404847223	0.7014130201232038	5.862547232602914	0.05332907409621323	9304	3
cg03331300	2	169102866	0.36173619483043057	0.28134503014234924	0.19853426826411388	0.6708078834033586	0.7150491898212891	9455	3
cg03331387	3	127114962	-0.04339195544832886	0.07620302627287528	0.5690673345901971	0.953754022680634	0.6207188659804346	9458	3
cg03331400	11	36767011	0.08556621914609715	0.14335878645831412	0.5505957603641624	2.5089295745788047	0.2852284652795585	9437	3
cg03331468	5	130971026	0.04300699045524184	0.6751448978210197	0.9492087975567609	1.5233921095839773	0.4668739113902633	9427	3
cg03331474	7	27163331	0.23998080405876315	0.25200057225771866	0.3409435317728021	1.0000749935903759	0.6065079171830996	9450	3
cg03331490	10	120840461	2.1232523730006143	1.1475075987668544	0.06426792966973385	4.2452584532503765e-4	0.9835615296798704	5558	2
cg03331514	7	1577016	-0.154152266819187	0.3637511103861798	0.671722613464466	4.234726183107598	0.1203485586006623	9438	3
cg03331715	12	104689087	0.30248786131757155	0.2314347520007378	0.19120883672206665	0.6674304301944115	0.7162577325735868	9457	3
cg03331867	12	113376492	-0.09774645925927877	0.6025547551557038	0.8711325755479008	2.94818504299334	0.2289864330521492	9441	3
cg03331978	1	38600001	0.05950296255274591	0.09257493693669126	0.5203833743615136	6.427087428779735	0.04021385405918759	9448	3
cg03332034	16	1823786	0.33351473586072644	0.4778561109625462	0.4852149248240925	4.702204896906484	0.09526408056437295	9457	3
cg03332109	11	126360468	-0.283513934167096	0.25496366224708694	0.26614769229174445	3.2790095933500516	0.19407612564124677	9453	3
cg03332113	5	34656078	-0.22825498112908935	0.6734445657014194	0.7346575256489597	1.4956644496981526	0.4733916479026522	9456	3
cg03332122	20	34203707	-0.2445669824436911	0.5103463518525723	0.6317837949762666	0.5157931769917472	0.7726751314731468	9459	3
cg03332188	22	21996346	0.35009868898951024	0.7748005583896129	0.6513723447011639	5.15443462358035	0.07598515309521804	9453	3
cg03332271	3	49941151	0.17341950233692138	0.14878580939862904	0.24379044609986844	1.7889761013283307	0.40881683858514484	9458	3
cg03332314	8	146278003	-0.3115292880617891	0.4001658471327521	0.43627404735092334	1.362345502047709	0.506023205019505	9273	3
cg03332464	5	43120927	-0.6929699654886572	0.7944207132777986	0.3830469501383956	0.29857252926669275	0.8613225134305027	9455	3
cg03332469	7	156796967	-0.005909726805757215	0.2575584857125699	0.9816939983737152	1.1512274585477609	0.562359626309964	9444	3
cg03332522	7	134330838	0.051932191828224034	0.12113991922446489	0.6681445139402952	1.4814471403745046	0.4767688149831272	9454	3
cg03332546	19	16553887	0.12161224344109221	0.2010111369713566	0.5451773255214588	4.519404341244514	0.10438156802323219	9459	3
cg03332623	6	27441972	0.04196039888994626	0.17308862983134224	0.8084536051384191	4.893249561588459	0.08658533835612085	9423	3
cg03332701	15	63793652	0.027961885433768197	0.09634536799431559	0.7716437066637107	0.37034359715604787	0.5428170378130645	5552	2
cg03332810	10	133750606	0.14133945012751442	0.35900156164467684	0.6938014403596414	0.1928975105416574	0.9080564295132847	9286	3
cg03332897	19	740442	-0.46806500083044383	0.610089588982743	0.4429584540501126	0.7041229840333334	0.7032368771929771	9434	3
cg03332903	6	136647704	0.02811640528650067	0.2003562019266593	0.8883976081656347	2.1485744543245673	0.3415411097884772	9331	3
cg03332970	11	124632552	0.9866248728164834	0.7581245594761765	0.1931208646675185	0.084909572159361	0.7707511721079634	5561	2
cg03333052	10	5683763	-1.2576572784409061	0.5223352804166725	0.016050788976518383	2.658411140803342	0.26468745334462174	9293	3
cg03333101	19	12954349	0.13240907903947385	0.24117195074482412	0.5829892927186213	0.3396594030378672	0.8438085036676769	9457	3
cg03333116	16	112444	0.3167870265291023	0.218856216418167	0.1477663316633184	0.3278459743698049	0.8488073884096012	9453	3
cg03333188	16	49496733	-0.13621041859932562	0.22405423064641844	0.5432305558510659	0.9962077607217656	0.6076818054183413	9454	3
cg03333253	6	44125693	0.5642212503755817	0.22197122198870275	0.011026222628221153	1.3852251196421488	0.5002673818370045	9459	3
cg03333267	4	6577084	0.9631054447678163	0.7359208588825407	0.19063331330440272	0.008506537870872202	0.9265145925147676	5562	2
cg03333286	13	108518237	-0.13553331685882236	0.11319815640439233	0.2311856372706144	5.013905318972725	0.08151626896237237	9448	3
cg03333330	7	93520346	-0.12761184936577444	0.28227065370889876	0.6512038678854593	1.5014594788372473	0.47202197398908063	9454	3
cg03333377	11	93277841	0.11626046313181494	0.21176867273404987	0.5830071939337157	0.18049935839608844	0.9137030241505503	9457	3
cg03333468	3	42532593	0.1018718650417204	0.1549688045756971	0.5109429454747978	4.410119179300705	0.11024395570997303	9458	3
cg03333546	19	13263065	1.3233479820872036	0.5206850601485179	0.011036163394679598	0.03333553138357705	0.9834703729623772	9353	3
cg03333582	1	23857939	0.1119571465514704	0.4632851817356901	0.8090442125623512	0.7488655510809773	0.6876792366670295	9457	3
cg03333590	3	186335094	-1.1357387586559844	0.8353396799229589	0.1739523954227732	2.194258887545791	0.3338279816177759	9454	3
cg03333602	10	69370143	0.204377	0.459315	0.6563483502440346	0	NA	1087	1
cg03333621	2	239888908	0.16855884869384694	0.190374691659983	0.3759378265108761	0.012809445330241045	0.9936157438536518	9454	3
cg03333634	8	11555251	-0.46242688881801425	0.3174690559290789	0.14522555579696883	1.6230695087418572	0.2026643190394786	5562	2
cg03333699	7	966569	-0.057442489117197106	0.10368640139759203	0.5795773755361262	1.1448120286460508	0.5641664119684873	9453	3
cg03333757	19	58991841	0.23943708298574015	0.1737704264709457	0.168236275419858	1.7344085828632085	0.4201244544702528	9453	3
cg03333776	1	52455148	0.06028749784734891	0.22021596197866242	0.7842649605255683	1.610554937827491	0.4469638907668593	9455	3
cg03333893	7	211878	0.09597790382542169	0.5486022299369704	0.8611190023992975	1.395012775758625	0.4978251401168913	9436	3
cg03334052	1	168888044	0.03998229112273091	0.10172115103362332	0.6942767967188475	3.2547631854655825	0.19644326978639448	9456	3
cg03334072	7	150435779	-0.041579894608676386	0.09744083504611493	0.6695837189992235	4.440564072875679	0.10857848141801346	9456	3
cg03334076	15	57309541	0.01206789198195307	0.19677902615860676	0.9510986886364282	0.9419785561168783	0.6243842729872082	9453	3
cg03334077	15	99600209	0.11565719732027879	0.19827918098485223	0.559688134159552	0.09766213150143864	0.952341999290639	9422	3
cg03334130	8	114447161	-0.4719833709433573	0.34503131252236485	0.1713297352231671	1.3847455788325111	0.5003873455309623	9402	3
cg03334213	4	76481053	-0.011401170856681393	0.24954976806556925	0.9635597555009241	0.26269255924526974	0.6082763358499657	5561	2
cg03334540	19	40724382	0.1121551948066786	0.573337241008092	0.8449090197901686	0.8704652455396789	0.6471141160898326	9451	3
cg03334660	4	39050551	0.4426901532440763	0.1883333342132203	0.018744823870064424	3.310082915977205	0.19108413357741605	9420	3
cg03334839	4	84031053	-0.5046365377828592	0.6299556388799441	0.42309298424785985	2.8863758534587016	0.23617365300277662	9458	3
cg03335125	1	46088541	0.009922913686565197	0.05953020450279236	0.8676163020288201	1.8300830182511634	0.4005000013409306	9453	3
cg03335128	1	1731415	0.004153461085843362	0.15865862034304523	0.9791148821075247	1.0878306733514573	0.5804710576698137	9456	3
cg03335136	7	158962608	0.533300156320899	0.2543905236539607	0.03604816400015776	5.430685265430738	0.06618227290994705	9447	3
cg03335207	3	135911783	-0.0828114388026041	0.23441424335507952	0.7238862928133636	0.039503585205185016	0.8424543291806502	5392	2
cg03335216	1	8086776	0.23645046605395598	0.24170725367363674	0.32794998651619917	1.778504788228389	0.4109628761994867	9405	3
cg03335246	4	4860431	-0.12695389891400471	0.12391293868650222	0.3055797668994973	0.7424602701019276	0.689885156532832	9451	3
cg03335557	1	112298590	-0.1551500687887491	0.6541506124233637	0.8125187801662934	1.6140820255252524	0.4461763449864953	9438	3
cg03335600	7	139415867	-0.07363624739869515	0.24946308608343085	0.7678571949434605	3.1905933918474085	0.2028483352992331	9450	3
cg03335624	5	73934942	-0.011639842569009302	0.11311704145322923	0.9180416430563509	0.3225248937085042	0.8510686814962719	9455	3
cg03335835	7	141491098	-0.02961754853603227	0.15964501452468854	0.8528201855586935	1.0461151649850524	0.5927055285510958	9458	3
cg03335886	13	20797410	0.11349433383953167	0.1422568891168962	0.4249792675983396	0.6997475944134012	0.7047770289361115	9455	3
cg03335938	22	17955976	0.14632262549409408	0.09239842794145371	0.11328360332646162	2.6276562262696004	0.26878912919473885	9455	3
cg03336086	5	79331047	0.12241312929998271	0.19435468117930854	0.5287966564615898	0.19603441958608536	0.9066333006481885	9449	3
cg03336120	13	69561352	0.0031824462707049383	0.10110487648407489	0.9748893862225532	2.1161334901770776	0.3471262455792903	9428	3
cg03336167	11	2930995	0.04639522949181321	0.048845747516769775	0.3421978788350632	0.7712085445556235	0.6800395829552593	9423	3
cg03336268	19	2163832	-1.3236660784942622	0.9149796113579669	0.14799166004524808	0.485709142993981	0.7843855774976146	9457	3
cg03336334	15	29407987	0.026581052958307986	0.1730276707298071	0.8779068955741515	1.6327293534354625	0.442035679762544	9456	3
cg03336402	7	133662267	-0.011687558483346024	0.2632559047002746	0.9645886006558194	1.7984360349330295	0.17990168568337186	5562	2
cg03336458	15	78324479	-0.24608498683120772	0.166070644527141	0.13839110584095335	0.16815394544333007	0.9193604876926124	9429	3
cg03336500	8	61086216	0.6540694733445317	0.262408725025084	0.012682592559509766	1.236151170298418	0.5389806626028855	9432	3
cg03336586	1	3732904	0.0699071816817929	0.616173915830927	0.9096709052490324	1.6472170780951008	0.4388452037891207	9382	3
cg03336678	3	40547435	-0.670532133279204	0.666802669128225	0.31461136596728434	0.675462463893422	0.7133869977690159	9448	3
cg03336706	1	175653121	0.08584023083941575	0.15184965160819688	0.5718714180705102	1.0862763144943008	0.5809223631846848	9452	3
cg03336727	1	203456818	-0.20907854252454341	0.28051954764990544	0.45607460204730244	0.2291517749059117	0.8917442636494683	9372	3
cg03336832	16	4696108	-0.18116697018791655	0.2789081589079191	0.5159778992131353	1.0422765891240784	0.5938441934817676	9456	3
cg03336984	4	1022647	-0.03782459916966232	0.2200840361297464	0.8635441763869884	0.6357116973191682	0.7277076808918497	9459	3
cg03337057	19	50249776	0.0026307290064687444	0.04482970316865641	0.9532048214997924	0.5831051330356465	0.7471027399812437	9453	3
cg03337084	6	31646061	-0.07086415629681168	0.2431161602716619	0.7706821684638252	0.7638036007923152	0.6825620772400522	9415	3
cg03337093	9	135463171	0.021194009254061934	0.08532807597358952	0.803838396016842	3.959500556669747	0.13810372049615685	9450	3
cg03337181	17	39822434	-0.25183592563186663	0.624080303684592	0.6865574260790215	1.9946000397189483	0.3688740504651671	9454	3
cg03337218	10	25189866	-0.14797856688597738	0.10162074740649321	0.14534159697065982	0.13134279675131763	0.9364385289610077	9410	3
cg03337243	5	40679733	-1.053501620468069	0.6474553118855008	0.10370697892109267	2.025814387841469	0.36316166202655054	9421	3
cg03337256	3	15104742	0.14626430256609554	0.26847633581765823	0.5858951912231287	0.6059515266845694	0.7386169977609042	9454	3
cg03337263	13	35574522	0.09766020992724278	0.11243246998509154	0.3850593044398201	4.514714833379719	0.10462660427792059	9284	3
cg03337277	15	85177473	0.06347287631842546	0.274388311640432	0.8170623257726228	0.9577492812458941	0.6194801374695755	9456	3
cg03337341	1	237947415	-0.05267951877275872	0.22034400023741796	0.8110446928257657	2.2571904900305917	0.32348735787540267	9454	3
cg03337430	1	226012507	-0.10874053154662207	0.17891088182668768	0.543325699606555	12.460324027387474	0.001969132844309412	9413	3
cg03337482	1	3282449	0.023755028383452077	0.15315772511642275	0.8767411170360695	4.461849586726522	0.10742903452452823	9457	3
cg03337507	10	71561678	-0.28145733837568127	0.41206390102918833	0.4945797095461415	1.6441396350797777	0.43952098412826124	9434	3
cg03337575	15	80716846	-0.14136988852686985	0.14719967489734984	0.33685625962417476	1.2184869034918142	0.5437620957626601	9429	3
cg03337578	15	37783027	0.18799104956132048	0.2725143320321932	0.4902953585743605	1.524506421492732	0.46661386226127627	9421	3
cg03337784	13	41768818	0.6353457253411624	0.7030060793670951	0.3661249763498149	3.3223370254529097	0.18991693004290247	9458	3
cg03337886	13	110436740	-0.12734594732677879	0.23229236851969806	0.5835449146307258	0.3132743382697407	0.8550142280968669	9458	3
cg03337918	8	96148290	0.20311182354290988	0.1668737715771093	0.22354393003510947	0.4908539280888997	0.7823704228793102	9446	3
cg03338154	6	41121714	-0.02568106383192551	0.25706088462484317	0.9204216117215279	2.5148756493229585	0.2843817297046442	9451	3
cg03338209	22	37908796	0.3801694721484721	0.2260511944662756	0.09261056926664318	3.7520477378484753	0.05274285895545705	4863	2
cg03338220	19	42580251	-0.19973796071900887	0.6766456366896579	0.7678499426957328	1.580389315441816	0.4537564594867615	9417	3
cg03338348	16	67840472	0.3901849717266384	0.610496931168802	0.522740423586665	0.37036940628813253	0.8309507904536442	9415	3
cg03338380	1	227058754	1.497558814391087	0.9173239703775221	0.10256790390061701	1.4443429695880399	0.485696427610186	9357	3
cg03338436	6	30624769	0.10738867478120447	0.23897547542472053	0.6531639679372954	1.061036769678193	0.5882999248579932	9428	3
cg03338522	7	4913562	0.04083082077116166	0.34109932601875925	0.9047179403772294	1.3495676205985287	0.5092665068810784	9453	3
cg03338527	7	133352892	-0.04903952098189078	0.15373559768994188	0.7497370421544414	2.928612546797686	0.2312383520437241	9428	3
cg03338584	11	507455	-0.43947014871813267	0.33027072766105	0.18330878234534445	0.9157690027095986	0.6326205388031246	9412	3
cg03338633	13	105935004	0.3088138174178658	0.2175031134728127	0.15566203639144024	2.8216962792638745	0.24393630334541988	9457	3
cg03338682	21	33031751	0.5528372979288779	1.0560080622228751	0.6006151002682285	0.7060365058211817	0.7025643694155853	9446	3
cg03338740	7	70160498	-0.2424330870381597	0.40791008937019	0.5522916079596043	1.1901714358410498	0.5515152890979064	9427	3
cg03338754	13	113765397	-0.012418386430993534	0.11291303221376284	0.9124237533185384	0.3350307725873373	0.8457636040215457	9457	3
cg03338903	6	44191871	-0.4908034499398536	0.8097034490594929	0.5444137538179203	0.1218320414390394	0.9409022527524253	9454	3
cg03338933	15	77287345	0.08848988831039631	0.28896266762341327	0.7594272910983904	1.0372358311489633	0.5953427936357739	9447	3
cg03338959	7	105926305	0.07233615533178066	0.4402788344910082	0.8694979446073692	1.7390575901749714	0.4191490077938149	9438	3
cg03338968	1	3731507	-0.09056011747050989	0.698654589198252	0.8968665018984576	1.582020863173396	0.20846984446591685	5555	2
cg03339016	22	19279085	-0.13078918747481386	0.5305270216276692	0.8052743757045329	1.5645899794850606	0.4573551804955536	9458	3
cg03339057	1	218745126	0.012676868753143786	0.1332846237965855	0.9242264529753385	0.3884193705979762	0.5331314198668158	5415	2
cg03339065	10	119304583	-0.11669892068943481	0.3505779054887864	0.7392279945679643	1.6370623163111426	0.4410790542973035	9275	3
cg03339077	11	47165057	0.049028437709572596	0.2816721458462288	0.8618166792292649	2.130840430214386	0.3445830253466632	9455	3
cg03339123	2	176866845	0.8615609297652865	0.7050695119703005	0.22172587074770772	0.828423100506531	0.6608611311372767	9456	3
cg03339247	16	73059888	-0.10157072571432096	0.18103475245697706	0.5747590169887691	2.0457892498372185	0.3595526623032337	9451	3
cg03339469	19	44259181	0.4709837071217945	0.7755353918635489	0.5436509283382152	1.6404283444550751	0.440337336377998	9407	3
cg03339560	12	50357352	-0.19259487502183	0.26352170089161814	0.4648706866780247	1.153636122285262	0.5616827663541187	9458	3
cg03339609	19	34662636	-0.08414511309470446	0.21059253945721182	0.6894779713669781	0.3316328744447171	0.8472017346205472	9459	3
cg03339668	12	120241957	-0.36368488892755657	0.7744117645901107	0.6386213324782055	1.5703445276110826	0.4560411356372734	9279	3
cg03339674	1	16058504	0.30231695389932006	0.27427470804737075	0.2703567129836563	1.0446918180540552	0.5931274914807205	9451	3
cg03339704	16	89050731	-0.49368047761171785	0.21802429942245002	0.023553398502362658	3.29563619379428	0.19246940039105243	9454	3
cg03339717	7	157503488	-0.08554584942480721	0.09665997987005	0.37614677060591367	0.053957599230895395	0.9733818773757086	9398	3
cg03339731	6	139695396	0.7582339838330826	0.5180520342981871	0.1432963982811182	1.1896013976295026	0.5516725038959718	9377	3
cg03339817	2	128458281	-0.3591488806776701	0.2477179788130207	0.14710601764427972	4.723263749352874	0.09426626687799898	9424	3
cg03339910	20	62318482	-0.07820056748998508	0.19173326159788026	0.6833755439527136	0.14290129804979484	0.9310422243027261	9458	3
cg03339956	10	114818235	0.18736690914584042	0.19973444365823664	0.3482032418899217	3.597825249568001	0.1654787278947527	9450	3
cg03339987	1	228504333	0.0437510950728258	0.5891652517181535	0.9408039319607551	0.2577182056948813	0.6116921295153558	5560	2
cg03340014	19	48325153	-0.03471977610475597	0.08175461405861134	0.6710679445354573	0.6479712061335963	0.7232606550402252	9458	3
cg03340036	4	89446409	-0.22659784058474094	0.1425535916803505	0.11193346025661216	1.9191695507369049	0.38305190554474955	9458	3
cg03340119	1	246952508	0.32193813038692165	0.20912834097838004	0.12369971827970122	3.364252711661012	0.18597809968496046	9415	3
cg03340215	15	83315615	-0.11038838595523703	0.07516191677895172	0.1419211137016818	0.8190763669241532	0.6639568055779673	9448	3
cg03340228	20	56327663	-0.09559936738713845	0.1547192743629595	0.5366483840733398	0.006185684631914301	0.9373117135957093	5541	2
cg03340244	5	95005831	0.26081561571989686	0.19430132768838804	0.1794904973528666	1.7681243089055803	0.41310141698774033	9450	3
cg03340261	6	135375900	0.4468256251025312	0.7468212042060249	0.5496375446148569	1.5049199640223008	0.47120596761314565	9459	3
cg03340303	8	100230864	-0.04581818973016955	0.1396981653819648	0.7429268634074603	2.277994364278304	0.3201399029093749	9456	3
cg03340307	2	148747824	-0.09774811884191595	0.16508677688081183	0.5537826605852079	4.167293164270625	0.1244754735434558	9451	3
cg03340356	1	67600835	-0.007552970589621041	0.06823786077028958	0.9118654093553038	0.2772972300936576	0.870533867223703	9454	3
cg03340365	10	407847	0.08014661165376823	0.07875216827672193	0.30881734802708755	1.2645916278427967	0.5313704718444144	9450	3
cg03340398	8	17354992	0.12007270775539734	0.21284214561481718	0.5726590502129786	0.19844996667022524	0.9055389539298406	9457	3
cg03340408	1	201656308	0.16639560075181342	0.2787721386347153	0.5505825033385462	0.744692749011947	0.38816175762460764	5562	2
cg03340466	1	179712740	0.4163786333348086	0.2041105029211566	0.04135364045398516	1.2260218021740104	0.5417173537627481	9456	3
cg03340501	19	47214109	0.19133873412499244	0.21551392854700352	0.3746346919520222	1.1900317552320816	0.5515538084387102	9458	3
cg03340523	4	52904817	0.0837935577231305	0.30826889738555696	0.7857606606398218	1.0557782472936856	0.5898487542660995	9444	3
cg03340606	1	1115575	0.4172046372416758	0.622703069328943	0.5028643616927823	1.933881400158625	0.3802445426012044	9397	3
cg03340619	10	100162797	-0.05757297550247864	0.24513864149286402	0.8143183016668595	7.736941063419565	0.020890296048991817	9453	3
cg03340649	3	44626453	-0.3571379640758777	0.3303375394865469	0.2796391017939684	5.829236251574348	0.05422473410738971	9453	3
cg03340667	5	150464285	0.1709066899050186	0.2829952328492617	0.5458963404068151	7.918948759344162	0.01907313688580562	9453	3
cg03340701	11	128693801	-0.05689147821486589	0.1521465609831658	0.7084597474122462	1.2970204595988886	0.5228240846085306	9448	3
cg03340715	20	1165404	-0.14126494338761095	0.11592641519133282	0.22300583083198727	4.131162019747748	0.12674462929002434	9452	3
cg03340754	5	140501661	0.012622352340390374	0.05133719198008712	0.805781707274925	0.21508708933733584	0.8980374168576203	9458	3
cg03340760	2	121071458	0.05756978572063567	0.08072499629109581	0.47574715847351856	1.1594631216195572	0.5600486854043601	9458	3
cg03340878	6	27925166	-0.24094712605892896	0.09245260887264442	0.009156126438320394	0.49783968545879415	0.7796424648921245	9449	3
cg03340889	22	24407762	1.8959562389625284	1.0910132452137185	0.08224712352930118	2.83069317185901	0.24284143343785108	9435	3
cg03340964	20	17552529	0.03976809629956292	0.16629684362597816	0.8109976361872564	0.19320131126753268	0.9079185058876634	9452	3
cg03341091	2	224702334	0.4123772349731699	0.5543581352762236	0.45694765135796417	0.897479960445601	0.6384320820810916	9450	3
cg03341233	4	993066	0.09069112283680619	0.11710340773439633	0.4386627630537588	1.2223950115570088	0.542700592701594	9334	3
cg03341334	1	159750442	0.1266596646351172	0.724087529413589	0.8611400271202961	0.6856492335695996	0.7097626811059966	9450	3
cg03341377	3	39309355	0.31205919166719787	0.212346222609902	0.14167626792741467	0.07692025566164008	0.7815152000408925	5561	2
cg03341413	15	68125566	-0.18356560879902897	0.3110301384451537	0.5550660098205429	1.190664734687598	0.5513792749445193	9456	3
cg03341469	1	54355906	0.10455224528080592	0.07878560929460243	0.1844929727803045	0.8361869630905103	0.6583006865829345	9458	3
cg03341508	8	38238324	-0.15057440167647623	0.24503434817955477	0.5388828305280243	0.9164276776018744	0.6324122274747441	9432	3
cg03341641	10	49810606	-0.1491212559976086	0.35183833642598883	0.6716864521302717	1.0400499803647392	0.30780984808439016	5561	2
cg03341655	16	67709699	0.07488305233160336	0.22048521213970174	0.7341363452890599	1.9074082207954812	0.3853111418628088	9457	3
cg03341697	11	94277138	0.040038142098740334	0.5227173218760055	0.9389448100858051	1.5052972183101578	0.47111709375954675	9454	3
cg03341723	6	33175613	-0.008040594378231854	0.31702338505795874	0.9797655987876359	0.0276372732802689	0.9862764024453147	9449	3
cg03341748	3	156091058	0.20506547447996823	0.23205935401789993	0.37687069106654497	0.6658779298681644	0.7168139436068588	9458	3
cg03341758	20	34330234	-0.7064630941294775	0.6359363019972402	0.266610409725298	6.777725183456555	0.033747039240192796	9437	3
cg03341985	5	179226186	0.053187721151353014	0.262280867738573	0.839299818161118	0.5162177947096342	0.772511103110603	9457	3
cg03341991	13	33113016	-0.42828273292677277	0.911807345319965	0.638564021065759	1.8305691572730973	0.4004026638318321	9426	3
cg03342008	20	307540	-0.6100234820922291	0.553669947423174	0.2705565360979524	5.593475371639628	0.06100876809842958	9441	3
cg03342032	13	94725495	-0.1971664274197674	0.1466792036016601	0.17888318844118864	0.2688807899980589	0.8742049843126227	9457	3
cg03342084	11	43902343	-0.1883761057154442	0.4316759929288748	0.6625588023153701	0.041525502851330956	0.8385269288672428	5556	2
cg03342113	11	61197477	-0.3501239482768883	0.3442475321465223	0.3091199774873724	0.23307921732139994	0.8899948447747045	9308	3
cg03342114	19	10381577	-0.33312047185044064	0.6457639515143199	0.6059557842715428	4.144580554438699	0.12589711197682674	9436	3
cg03342130	1	244211790	-0.7896204521579003	1.1572422036474572	0.4950306464786694	0.6313593166779209	0.4268571456425074	5548	2
cg03342208	13	95358540	0.010586596533293639	0.20274985562245448	0.9583573305764534	6.274387272504395	0.04340443577713134	9457	3
cg03342215	16	1326309	0.2572290050009609	0.367100928612848	0.4834879022255595	1.8659149318010702	0.3933885550301057	9448	3
cg03342278	14	24583689	-0.4561899087452854	0.6199007427332235	0.46178669525737165	0.12005196030600268	0.9417400667154029	9458	3
cg03342366	1	47184735	0.06990873811854059	0.5462238454643484	0.8981604390866207	0.5560889490815337	0.7572631418349242	9402	3
cg03342498	6	10411372	-0.10826979992515154	0.2351463344377171	0.6452034146681516	0.7828484604992909	0.676093275972741	9450	3
cg03342543	2	241715115	-0.049077176296497424	0.16597240969449517	0.7674631787998817	0.5158729708506034	0.7726443047229059	9456	3
cg03342640	22	19423165	0.18458264178885317	0.21128953411903156	0.38233585605146964	1.7262761973325835	0.42183623935266024	9459	3
cg03342674	9	140193776	-0.033125731051583486	0.2161826488362077	0.8782166678299552	0.3917220725258357	0.8221264725075187	9457	3
cg03342759	3	160939853	-0.2300432243506292	0.19499949392150703	0.2381148175271673	2.6000189746244486	0.27252920745206616	9346	3
cg03342805	1	203288516	0.08026664420346775	0.1433928275158568	0.5756380360873424	1.0962075695241695	0.5780448693080358	9455	3
cg03342928	19	56002446	0.06306017617130259	0.10281323175077117	0.5396469937002061	3.7747479351480604	0.15146904966038488	9455	3
cg03342977	8	1311576	-0.10598121940186561	0.15460758594450355	0.49303776639734803	0.17349927289673547	0.9169066268984474	9433	3
cg03343013	1	43473097	0.002186985132504283	0.1474519063825291	0.9881663266375673	2.0771488201319688	0.3539589227303978	9455	3
cg03343063	1	16023706	-0.2764678920157155	0.306726308492543	0.3674020250484498	2.548820171334435	0.2795958571849841	9442	3
cg03343083	3	189718843	0.029182265079345248	0.033697496533822445	0.3864863686627953	3.3664312985208955	0.1857756252599117	9459	3
cg03343128	1	247712140	0.17326531377011187	0.2051618033482245	0.39837326304682863	0.4188501686762729	0.8110503975345331	9459	3
cg03343262	16	2255396	-0.6829005164831956	0.6266887164650897	0.275846847451544	0.44068186975035684	0.8022452379519907	9430	3
cg03343453	5	1080171	-0.46003564432398947	0.3606474645022649	0.20210309457200681	1.138093902199639	0.28605545612087635	5562	2
cg03343534	8	117778609	0.5444717353246579	0.7692862952197266	0.4790929643505366	2.221467930158822	0.3293171650519263	9360	3
cg03343571	6	30039175	-0.030601318400317257	0.037504651377548555	0.4145379125456722	3.2430566231136244	0.1975964792166103	9438	3
cg03343584	19	52071535	0.14793338464582306	0.1353072662840806	0.2742557760754158	2.812560520190588	0.24505312380245212	9446	3
cg03343631	13	114764489	0.4937296874803691	0.2547446456965462	0.05260667123721523	0.7367369529705692	0.6918621997625236	9441	3
cg03343669	2	46479374	0.0589940564751644	0.25294506537607125	0.8155837972495235	0.7479451062040031	0.6879957949202438	9454	3
cg03343730	1	46769302	-0.022726855711433794	0.5790687182153581	0.9686932612595043	3.2864985258378017	0.19335077301676526	9439	3
cg03343942	12	56625109	0.5464524785893896	0.2521588211964673	0.030227502878828222	0.8206444488753605	0.3649918115038944	5561	2
cg03344027	8	114450231	0.4293415734714557	0.46722244156488546	0.3581357078885958	2.399502702768399	0.3012691127476898	9442	3
cg03344030	19	48673649	-0.09968382693941197	0.8492746912798227	0.9065626982398547	1.2738983055871942	0.5289035690909151	9457	3
cg03344031	19	50706387	-0.03340721650391308	0.054786589469471965	0.5420142030887851	1.426710689100054	0.4899973262377394	9452	3
cg03344043	4	140217675	0.07419741249396376	0.23468122399796448	0.7518791372097341	1.0639640418630334	0.5874394976845387	9454	3
cg03344068	3	125154426	0.003921236186650674	0.2271991837754416	0.9862299747670855	2.8135062406942026	0.2449372753128563	9458	3
cg03344105	20	57426131	-0.1017274351841108	0.19383517690323893	0.5997124241482261	3.2028484474394654	0.20160917685240176	9456	3
cg03344114	3	128713921	0.2883048182304176	0.28516116300046757	0.3120048783587971	0.8264682872360092	0.6615073769628674	9457	3
cg03344149	13	28535559	0.050208637771366305	0.18777451622243224	0.7891704975547456	0.6006332863390067	0.7405836827866662	9458	3
cg03344290	10	131448630	0.6280239971130578	0.41865330116691024	0.13358715230777385	0.12425621700704084	0.7244633535567337	5559	2
cg03344308	2	219271009	-0.4777171589354615	0.6367990939804132	0.4531432626801422	3.552758754912994	0.0594465373695835	5561	2
cg03344332	8	116452420	-0.034912558074671536	0.10615841945966469	0.7422522512958853	1.5411190914000308	0.462754063808989	9379	3
cg03344351	18	77497016	0.46629003566399546	0.19260517830169688	0.015479447134187736	3.187803146150037	0.2031315311471924	9455	3
cg03344384	6	157931843	0.08515184435827962	0.06784744778806552	0.20946111785573004	0.23290602228732543	0.8900719194556278	9445	3
cg03344483	3	194208087	-0.7581600078874338	0.8359866863881836	0.36445735185892464	1.4892009613847978	0.4749240033512834	9449	3
cg03344526	6	51693463	-0.16014669469024637	0.2037502274460398	0.4318703167150061	0.7335785880094233	0.6929556395706169	9455	3
cg03344570	13	95202087	-0.32786114559710555	0.7664620775763635	0.6688265008064702	2.3239035314971663	0.3128749259993192	9449	3
cg03344672	2	54887933	0.20886429850028687	0.2435348679805366	0.3910934253486056	1.701436405886778	0.42710807149378394	9456	3
cg03344693	1	26947893	-0.7586435688240364	0.4168343779151965	0.06875717783636455	0.879661834728253	0.6441453256654941	9445	3
cg03344747	13	43989172	0.049404375934960665	0.22699845209255165	0.8277081302307929	2.3474357437199234	0.30921517912700625	9457	3
cg03344767	1	10475318	0.5407999826795021	0.3023532783369774	0.07367344320702761	3.5474336124312695	0.16970106920268505	9454	3
cg03344782	8	133062974	-0.8159940776707457	0.37994832924199556	0.03174197855141482	0.12149371647588586	0.7274200465081782	5562	2
cg03344955	3	182817626	-0.11774643066035055	0.15230256481572343	0.43945808080456955	1.1642436939523506	0.5587116074152525	9451	3
cg03345017	2	30249883	-0.1635141982540949	0.18021290625844166	0.3642275560665832	1.3779644602101373	0.24044817828928655	5561	2
cg03345037	11	94134446	0.16930987167612283	0.1781896127507147	0.3420274552351467	0.4051852698954814	0.8166108323924554	9447	3
cg03345059	5	149907617	-0.16773737696087396	0.21822097689486397	0.44209615386167633	5.466731522906966	0.06500014609631029	9452	3
cg03345093	13	100634198	0.0581723664049032	0.28525629064704483	0.838408061199687	4.695166344360815	0.09559993181278648	9428	3
cg03345106	7	43622578	-0.5989144353722758	0.8397412973917845	0.4757139443597169	0.2043115483584116	0.9028888939373727	9440	3
cg03345116	11	114104210	0.1124402452186557	0.15193269831062362	0.45925986441441197	0.6116254743062454	0.7365245302232403	9450	3
cg03345120	1	2477805	-0.3487558788872943	0.6275439663267758	0.5783836013755561	0.8186217887864506	0.6641077328534748	9380	3
cg03345145	18	47341300	0.18323479879236831	0.1579599595278708	0.24604559521468966	4.599858918045514	0.10026591632906856	9458	3
cg03345232	14	92981121	-0.04525594619195568	0.09951060584022185	0.6492638119113323	0.9334762368906477	0.6270442802432554	9456	3
cg03345360	19	18451410	0.5117672180099605	1.0130879494340783	0.6134494366605063	0.24118611765733367	0.8863945966642925	9443	3
cg03345391	7	44199266	0.052480553012921136	0.13833910890971074	0.7044193226208548	2.1006234233458763	0.34982868642889436	9456	3
cg03345448	6	40722516	-0.1615579828894825	0.10737365429426324	0.13241836303561622	2.9252965425066986	0.23162206373703736	9452	3
cg03345454	2	202901428	0.022424863466486353	0.03861940795807269	0.5614675650674654	2.8514752459398274	0.24033112405417847	9437	3
cg03345567	19	50321589	-0.8529291493515544	1.3032655932617059	0.5128184798372715	0.2948950762665444	0.8629077068830453	9388	3
cg03345628	12	89919771	-1.071942427835885	0.8031109101500543	0.1819622024060391	0.4684578484386756	0.7911806747442556	9420	3
cg03345668	1	47081524	-0.25681765897976294	0.16893846433196447	0.12846457612172807	2.888764614191289	0.23589174021765547	9458	3
cg03345699	9	140268730	0.10309795259171671	0.25342549257263475	0.6841419536139639	1.0900445141465749	0.5798288779023986	9459	3
cg03345805	2	191208171	-0.5339223174343872	0.4652084023317299	0.25109009294662454	0.07982154510741468	0.9608751717651979	9458	3
cg03345925	8	144599347	-0.06092486593519928	0.1456834745849918	0.6758007107905193	7.025791387639492	0.02981046734911599	9431	3
cg03345938	9	115248425	-0.12115109195506259	0.07549138121912045	0.1085304677241557	1.7202586047816875	0.4231073699860846	9413	3
cg03345976	4	118007225	0.0060446119560705934	0.23570860289197118	0.9795409504395796	1.1891624399612009	0.5517935976222288	9380	3
cg03346041	8	68255952	-0.722351078702445	0.3916235817543306	0.06510979195578116	0.33156555742507354	0.8472302506483537	9453	3
cg03346079	3	13920346	-0.1661394572687815	0.4346309505028473	0.7022729065230415	2.464469188272511	0.291640151625907	9454	3
cg03346119	10	14496436	0.17940095001702933	0.13055658734339998	0.16940316603055022	4.552890057307365	0.10264847123092363	9419	3
cg03346271	15	29410166	-0.08035053316878399	0.14427215841241228	0.5775703313228877	5.0196661505129905	0.08128180605316888	9456	3
cg03346410	15	89631334	-0.884661493094789	0.596434761077029	0.1380081643983185	1.8406152990640483	0.3983964557456498	9458	3
cg03346415	16	69854895	-0.043408583583836625	0.547973257273531	0.9368603335712202	2.778227924676837	0.24929609253089433	9456	3
cg03346434	1	54411892	-0.38176195562749743	0.7163542828934875	0.5940866105368011	3.3191840566109807	0.19021656724902877	9406	3
cg03346442	12	117316882	-0.12976082610309564	0.3224542994538121	0.6873777672950387	0.2661722114968682	0.8753897127771306	9434	3
cg03346523	11	32951061	-0.351282	0.431291	0.4153645729534297	0	NA	1082	1
cg03346692	6	127911362	0.015262574290447471	0.10786573972940686	0.8874780935603224	1.4250872328936262	0.4903952323118692	9418	3
cg03346706	19	3162988	0.4004186637813594	0.20322970055682538	0.048806712360682666	7.878065653029751	0.01946703364212214	9458	3
cg03346733	19	13987364	0.14431830296873469	0.21337700728276884	0.4988161814512478	4.253794211275318	0.11920660609366576	9459	3
cg03346802	20	524685	-0.9483878135569148	0.9518485919947224	0.3190732449469826	0.047372844037569035	0.8276994582734645	5559	2
cg03346806	8	119157879	0.058596651839244986	0.14162320789659882	0.6790569487873079	2.2972641432701097	0.3170702021821966	9452	3
cg03346875	2	27546116	-1.0901479294378662	0.6936034754801403	0.11601634642881656	0.8443199041447956	0.6556291617628197	9458	3
cg03346987	2	81694961	0.021063553162480313	0.1350799940176828	0.87608510698024	0.8543264110741595	0.6523570752524864	9441	3
cg03347015	11	62490152	-0.015167179741390308	0.27799879334862976	0.956490251626016	0.6488941204106051	0.7229269782426487	9455	3
cg03347018	8	72756882	0.4860276269488458	0.1738187576958294	0.005171142624233381	0.6235128633256932	0.732159837466331	9395	3
cg03347050	4	119200210	0.6682970750920854	0.3655253677547235	0.06750164878346275	1.1446403971801806	0.5642148284000438	9458	3
cg03347095	7	158157967	0.18569176336054358	0.22271358753419615	0.4044109694167373	5.5889137119644	0.061148077527222705	9424	3
cg03347163	12	119615508	-0.021585840902708257	0.1700417136544029	0.8989844159924617	0.4511122218938203	0.7980722786002717	9452	3
cg03347287	11	693032	0.09843845204817143	0.08641196047583068	0.254629654388198	0.9487956100560682	0.6222596653016224	9330	3
cg03347416	3	168865438	0.025996727643360126	0.2945543379328421	0.929671752305323	2.709985103062201	0.2579492157713815	9435	3
cg03347444	11	32926880	-0.07293345640266005	0.1719439045803485	0.6714417938094047	1.1336159527781444	0.28700536186587317	5522	2
cg03347450	12	54980847	0.16158051504691878	0.22672331044024271	0.4760455801260554	2.569455132888244	0.27672596280164935	9459	3
cg03347553	3	141499950	0.23147927148008746	0.26332243501353936	0.37936246093941395	2.5270015591590287	0.28266275240458427	9451	3
cg03347559	11	3225059	-0.19771245408632476	0.28543481442813523	0.4885159637106172	0.8071172729559879	0.6679388600684315	9430	3
cg03347590	5	134366162	0.01562136510015297	0.15384427647113172	0.9191217171263387	0.7848282722175853	0.6754243384247497	9329	3
cg03347632	1	230457979	0.4712869440392031	0.37490299570267704	0.20872091533215456	2.35391303980093	0.3082153598982377	9428	3
cg03347671	2	218875467	-0.14512202386404532	0.3742244752659776	0.6981684510475114	1.5543687072307943	0.4596985393306508	9457	3
cg03347722	19	13134771	-0.149713	0.365873	0.6823973701524857	0	NA	1054	1
cg03347739	6	53787668	-0.5489473052689352	0.502460276239395	0.27460512537378545	0.414349186097003	0.8128777147991972	9416	3
cg03347828	17	7739579	-0.8629268058466214	0.6874376792640214	0.2093771139760891	1.1124840719558835	0.5733596854080796	9459	3
cg03347837	2	1426181	0.09861982177111195	0.1854245063963116	0.5948231729839377	5.592097502826614	0.06105081361951125	9457	3
cg03347927	21	44526464	0.004648728001919413	0.08584443765064168	0.9568133203764702	1.473107296496114	0.4787610545796545	9421	3
cg03347934	5	131754928	0.020964512725907266	0.22797121570534376	0.9267288453485686	0.05851742225776533	0.9711651807228195	9450	3
cg03347944	1	91317001	0.4513161567884713	0.3991410212252533	0.25817357116332124	3.454411649352964	0.17778046640504197	9381	3
cg03347966	8	145582459	1.3757232627538807	0.4733554598572013	0.0036570520772883303	1.638941188559108	0.4406648832742349	9453	3
cg03347985	8	92082140	0.5146123894574866	0.6090374086965906	0.39813304374525743	1.9443327182019003	0.3782626970113124	9456	3
cg03348079	12	95099198	-0.27846867850029733	0.23554885463479514	0.2371215991544747	1.1437013783443752	0.5644797947729343	9455	3
cg03348100	3	11890686	0.12421105462057729	0.130480131099139	0.3411204206343802	0.5305952286796032	0.7669776524575544	9458	3
cg03348161	11	59824089	0.27349764847066466	0.13518417890986015	0.04305785495546871	9.533151387883063	0.008509469353839866	9455	3
cg03348196	7	1132345	-0.1926510414515772	0.15754942513185113	0.2214061940942826	4.514703087409013	0.1046272187502394	9424	3
cg03348299	11	64085390	-0.5431082750432114	0.5594403788009691	0.3316447173375101	0.23391413815265105	0.889623384697234	9449	3
cg03348397	8	54789648	0.2380925556698453	0.213300046942044	0.26432240355983727	2.0743644386374704	0.3544520442474889	9447	3
cg03348461	1	7022261	-0.02924482309920456	0.18390235843239125	0.8736502459862896	2.179150628584398	0.336359310370289	9455	3
cg03348466	15	91104770	0.017891353022811207	0.18626509229725463	0.9234783422799492	1.0060764235415505	0.6046906876507037	9455	3
cg03348474	12	54400021	-1.7261897509853978	0.9219942786621416	0.06117412998890445	0.6598112296184371	0.41662659422402337	5558	2
cg03348475	4	57775757	-0.07531053623459161	0.23039796824066663	0.743765055574535	4.709784164100607	0.09490374779988608	9346	3
cg03348573	5	133304316	0.05758970808521649	0.5857607077869753	0.9216812944885854	0.8649957662782578	0.6488862267348627	9393	3
cg03348584	7	151092759	-0.21330954619789644	0.1729409554147941	0.21741756967424783	2.1381559091247375	0.3433249327094817	9426	3
cg03348792	12	53075482	-0.023108683398969054	0.1926381029184874	0.9045155887388359	1.370962063163464	0.5038478045660748	9452	3
cg03348901	8	41436158	-0.10937253579287047	0.4449096809680412	0.8058131561768749	0.6790557464086086	0.4099120641584225	5534	2
cg03348937	9	139389768	0.042034473998104116	0.23642029954983562	0.8588835528577312	1.1028067179590002	0.2936509711594783	5541	2
cg03348978	17	36103230	0.21637556917202533	0.2821452050616682	0.4431443215411684	1.2501448977914427	0.5352226508242894	9451	3
cg03349020	16	744861	0.19743614394729814	0.14203770406339641	0.16452089182639432	0.5424767755744992	0.7624347196135117	9446	3
cg03349057	3	52854843	-0.32195694990388013	0.22880272614454655	0.15938655044212427	0.835506444053005	0.6585247177699562	9458	3
cg03349091	5	140481256	-0.014628128489908533	0.056758580568323995	0.7966188334971928	2.4549109249543437	0.29303727416468023	9456	3
cg03349118	8	59572480	1.1009085822605775	0.5440335615867028	0.04301089594375624	0.062252115824817544	0.969353370711602	9459	3
cg03349123	9	139902493	-0.04991814211896691	0.1466858857102571	0.7336258163440197	2.1643867459223483	0.3388514822818433	9454	3
cg03349134	6	25655241	-0.03859861053895912	0.07562615553085646	0.6097803265572375	1.6429538294550368	0.4397816546243457	9445	3
cg03349241	8	145743334	-1.1922151579460194	0.6826599475793155	0.08073693590188935	2.3443791761093276	0.30968810897107923	9454	3
cg03349373	15	102226051	-0.19154597468401138	0.21083642133710379	0.36361139384308055	1.4625416803372278	0.4812969497730618	9451	3
cg03349407	1	220441256	-0.10535864011420736	0.24171615539487865	0.6629255907842411	1.3183767647407532	0.51727099042370706	9456	3
cg03349504	18	43359344	-0.36044572927538127	0.187111985243389	0.054058981298760904	2.4410671708079748	0.2950726784366425	9456	3
cg03349582	5	2206868	0.037918035922178385	0.08177097274184918	0.6428553725942192	0.9433347812986794	0.6239610136750888	9455	3
cg03349767	1	205425790	0.36114353078927475	0.3040501297383045	0.23492156350452986	4.6946180156471575	0.09562614549986992	9439	3
cg03349819	8	32404691	0.0312786603356572	0.1367337418083774	0.8190585868175182	1.398683385334905	0.49691231716397155	9436	3
cg03349922	10	71813286	0.2463650112360359	0.5436169418598659	0.6504076288676959	0.9502963247109337	0.6217929233357239	9430	3
cg03349950	10	72678728	0.006139883449109454	0.08247895475280927	0.9406588340719365	0.07588235280235527	0.782957078629364	5560	2
cg03349953	5	140515207	0.198336622020458	0.08025828592084502	0.013464947721438775	2.6722426120491645	0.2628632599846196	9453	3
cg03350042	15	40733177	0.31563087275780294	0.22714283299910262	0.16465948243261294	6.163945666085643	0.045868676088443784	9446	3
cg03350138	6	28446794	0.08566959858551076	0.05323624086348453	0.10756506236748108	2.017866815489425	0.36460765995926114	9450	3
cg03350154	16	85543610	0.1324950715060651	0.15911570316402418	0.4050159814013613	1.773457576097697	0.4120012943345431	9456	3
cg03350163	8	143207661	-0.17483689346646525	0.307980843064574	0.5702471397447193	1.5626562144745673	0.21127672285086038	5560	2
cg03350186	1	170633508	-0.1594055835097803	0.40527266907933124	0.694076338116735	1.1571700397885003	0.5606911723852878	9458	3
cg03350299	2	21266960	0.021286971180479914	0.0728667577687873	0.7701829780221277	0.9533972498596763	0.6208296036676089	9454	3
cg03350366	11	71752919	0.3316174212122156	0.29951307318077125	0.26821245154189083	1.410431636516392	0.23498475234760943	5535	2
cg03350439	1	231299033	0.10759496216475244	0.12277625030160695	0.38083981229410097	0.17254371951092068	0.9173448081824189	9456	3
cg03350493	15	41837400	-0.23759890288238236	0.294076697104562	0.4191200797863151	3.321080041744306	0.1900363288030723	9459	3
cg03350684	2	175260173	0.15809926139212366	0.6409462008979463	0.8051671735286368	0.43963602777543564	0.8026648585286472	9416	3
cg03350828	2	66804865	-0.08561146046871364	0.4664338172994874	0.8543706398316667	0.6619786271764747	0.7182128441177461	9424	3
cg03350900	6	107955689	0.19127589436445216	0.1907675822736243	0.3160227337293506	2.8591910289269213	0.2394057388206995	9455	3
cg03350993	19	11406175	0.1174779304699349	0.24359900884145833	0.6296216305628202	0.5622016521713229	0.7549522127662203	9456	3
cg03351003	16	75272306	-0.17393065493440074	0.233799755761818	0.4569188180229564	0.3225633200624077	0.8510523299201797	9454	3
cg03351148	12	38557661	0.004001379167488676	0.14880110991607853	0.9785468406162889	2.186630978615805	0.3351036174008928	9455	3
cg03351248	15	100880064	0.06502985063007088	0.08714727262524338	0.45554275609711314	0.3903843243141616	0.8226765555643499	9457	3
cg03351307	19	59087165	0.8663312136377208	0.49766947234382275	0.08172280100274325	1.9639522798503526	0.37457016394124687	9448	3
cg03351412	1	154909251	0.0743059188391754	0.9520417476847726	0.9377890650528504	3.3544896201914414	0.18688817977580605	9332	3
cg03351418	6	146212966	-0.09642935454481504	0.10005639676444836	0.33517126907135786	0.3404759507908854	0.843464069015473	9435	3
cg03351460	19	19007311	-0.16082928327427992	0.15619315948523874	0.30315931270040325	1.3443493525520482	0.5105969863959846	9454	3
cg03351487	2	169003820	-0.019624692842891128	0.10117305347983856	0.8461981675779341	0.050339918047559204	0.9751441633934388	9449	3
cg03351491	10	134117359	0.7354816776879953	0.3435224476822716	0.03227401054755883	0.5625638469271608	0.7548155052790915	9443	3
cg03351580	6	166666210	-0.284197079097219	0.13536571932432168	0.03577496120319683	2.507514413358209	0.2854303588306528	9338	3
cg03351589	6	31747902	-0.4857269703006188	0.5081598748050041	0.3391456823844734	2.8304049587225135	0.24287643100508138	9450	3
cg03351618	2	170551124	-0.5664103483046822	0.6190978004544737	0.3602460206484252	4.040126828376086	0.1326470531082362	9458	3
cg03351724	1	32110422	0.5926081570765143	0.6139969613158758	0.33446235392532264	1.1117862902215214	0.573559760266044	9456	3
cg03351978	4	160230280	-0.14203165930680647	0.1609161100625553	0.37742857952266595	0.6699659159764959	0.7153502772565128	9451	3
cg03352106	12	21926476	0.037051661435893696	0.07857920437635033	0.6372694863425159	1.1498316791766723	0.5627522282732279	9440	3
cg03352153	6	64030429	0.11735894067653334	0.21148310175796659	0.5789405259728004	0.24212349776719766	0.8859792496741956	9442	3
cg03352168	20	60478214	0.09823002690883971	0.18093027973395007	0.58718732268513385	5.312379603296387	0.07021524672989096	9457	3
cg03352173	3	112013130	0.039916186682832665	0.05144704656627109	0.43782613017817007	0.5421345372688593	0.7625651979601662	9456	3
cg03352181	10	118502474	0.276420472881544	0.7022103707515285	0.6938443396010037	0.30263232756991215	0.5822368745511124	5560	2
cg03352287	1	152488262	0.05863063803117475	0.10796358069265606	0.5870889008808544	0.9496340923431855	0.6219988431254648	9444	3
cg03352322	19	52693048	-0.12336815606214695	0.9964603902488033	0.9014685783207524	2.0067997008468375	0.3666308298462028	9421	3
cg03352332	3	186360953	-0.14745324811149654	0.177708440440071	0.40668119678646913	1.4127870532220763	0.4934205003451748	9458	3
cg03352346	1	3344295	0.04868937312696868	0.24181436953903776	0.8404247476038955	0.38455606831460354	0.8250774368883751	9454	3
cg03352347	1	114471812	-0.8806774005081431	0.6630152681143741	0.18408189864677219	5.921939912158827	0.05176867946710822	9455	3
cg03352402	11	45495631	-0.05280771054463419	0.0985456847089437	0.5920481575694438	0.45856976013709794	0.7951019925279867	9453	3
cg03352409	22	21336370	-0.6981594707736711	0.5936485284594327	0.23957548948570614	0.24769233125733078	0.8835157455183569	9455	3
cg03352427	1	154127523	0.001444008068566172	0.07098562680553681	0.9837703442394159	1.9762973140089413	0.3722652441035673	9453	3
cg03352428	19	51843601	0.17572817320898712	0.38800259531993503	0.6506174143537401	0.60841841382132	0.7377065170042725	9459	3
cg03352438	22	41940855	0.478588731403863	0.4604944798267548	0.2986684470007024	0.3904838774923647	0.8226356065506397	9455	3
cg03352655	10	115439283	0.09930843896398772	0.23295973801523662	0.6698964428663399	0.6589516811151477	0.41693028336467497	5558	2
cg03352657	17	26684557	0.033442736694682014	0.3111426479338555	0.9144053230609017	0.9295332088881214	0.6282817262414069	9457	3
cg03352717	16	679927	0.09314772161093385	0.1887078471823807	0.6215829802743957	3.635770029557804	0.1623687956419125	9456	3
cg03352776	12	111471309	-0.42659192222295306	0.503289846551732	0.3966569573774691	0.9584153754988813	0.6192738557425463	9456	3
cg03352830	11	487213	-0.16773020992545962	0.2031091875154455	0.4089101716271787	0.25192972161057364	0.8816458265634782	9438	3
cg03352866	16	2027412	-0.12793905108104425	0.2434044459837106	0.5991499561369642	2.0007347598884606	0.3677443144658019	9459	3
cg03352975	20	30327429	-0.4790345916843937	0.36971461888526064	0.19508318691471374	9.181832777024038	0.010143558672312656	9373	3
cg03353047	10	24331904	0.10891611133147042	0.1542580537072787	0.4801481248320993	0.5211342058704446	0.7706144441499223	9448	3
cg03353124	18	5894801	0.0828264194224083	0.16659026004527638	0.6190575782050021	0.24652929339714919	0.8840296760650972	9456	3
cg03353394	11	77791298	0.06337383917181721	0.08954661067931559	0.4791197662147411	0.34541357914142334	0.8413842813265876	9459	3
cg03353436	11	7985166	-0.14997187643205576	0.29993025353299557	0.6170592317024183	0.13772613408194234	0.9334544920128791	9457	3
cg03353445	12	13043502	0.248475385593544	0.1008592382444794	0.01375549744021894	2.5620816456609194	0.27774806343152203	9450	3
cg03353654	10	80677715	-0.020928125562822635	0.18990134955478172	0.9122465993254862	4.198628199407435	0.12254044996536698	9434	3
cg03353699	6	30644693	0.2442341483297641	0.14673092940288118	0.09601184842408184	0.269823960946627	0.8737928191336686	9438	3
cg03353765	16	88967911	-0.19906854645663946	0.20233058482200142	0.32517565912199914	10.15380198520182	0.006239214458408628	9450	3
cg03353804	7	821314	0.28033234392563616	0.2574292173969765	0.2761677165454503	2.0897840932013407	0.35172978775485597	9451	3
cg03353812	15	23086129	0.7960300992074287	0.4604589325829401	0.08384929128800829	3.2352386347332853	0.19837039433525036	9408	3
cg03353885	13	113489392	-0.3051562042755131	0.8616735332358387	0.723231236231586	0.7247203105094007	0.6960316432408389	9408	3
cg03353926	2	45165527	0.028340379041837997	0.20830712569577556	0.8917810156313652	7.427564091301622	0.024385123002378852	9456	3
cg03353971	17	31254616	-0.033540511511892634	0.1494271962792767	0.822398955868612	0.3936836684031298	0.8213205278570096	9457	3
cg03354009	12	69080458	-0.0820201894578605	0.16262987690384711	0.614024904096603	1.9305111150085459	0.38088584906351963	9446	3
cg03354047	8	144998994	0.21356404913368843	0.1903365982191345	0.2618481749392265	4.026479362896683	0.13355529642796077	9455	3
cg03354242	16	82171817	0.12231679877996603	0.23481835089974498	0.6024366733660076	2.6128748754667552	0.27078302142932315	9457	3
cg03354340	16	71660022	0.16871713218538179	0.22916276807560923	0.4615890719984449	1.6510517794662056	0.4380045897702415	9450	3
cg03354376	6	31371103	-0.06292881362210635	0.4989613716854751	0.899637244848975	0.3086026356403084	0.8570137485878031	9449	3
cg03354414	19	55546118	-0.007393396304424794	0.10373347531503209	0.94318048100378	0.2522479815925131	0.8815055414331405	9405	3
cg03354476	17	7077335	0.16099954547302112	0.18936430618188885	0.39520799453377375	1.3248282223848737	0.5156051027764891	9454	3
cg03354508	6	147769498	-0.008031823558114005	0.056738414997713496	0.8874284894443225	1.9938602736221438	0.3690105159600104	9450	3
cg03354519	4	122618501	-0.9452006334454306	0.8292649036475094	0.2543673743460528	1.4948977635558205	0.4735731540981719	9459	3
cg03354554	11	9781412	0.20444604056225846	0.17610781354263222	0.24567684180874275	3.4216534458222263	0.18071632851374106	9456	3
cg03354590	19	46932167	-1.248982972683184	0.9678148372480949	0.1968706853706928	2.208142618855968	0.33151861753898515	9450	3
cg03354616	6	80838251	0.04748352612158411	0.17597462010235462	0.7872897548840985	0.19261079539180054	0.9081866156122765	9451	3
cg03354636	3	11019337	-0.100907297072869	0.18429862833149652	0.5840211162439215	2.449394778630164	0.11757019155855274	5562	2
cg03354707	19	41115390	0.19114372740044486	0.1587767032112661	0.22864660274299764	1.1351456794465715	0.5668997267137854	9456	3
cg03354771	6	36646473	-0.27491144716535404	0.4131543474659702	0.505796937826368	2.0917783808898758	0.35137923736577786	9456	3
cg03354777	20	61471904	-0.36274615984569525	0.2877646566058909	0.20746548322137845	1.6250836957567656	0.20238439325021176	5562	2
cg03354810	12	33528782	-0.18442153855679985	0.11014735966255475	0.09406841904088434	1.228743379429761	0.5409806922821836	9420	3
cg03354898	7	1950403	0.20053765249815553	0.21933893897395984	0.3605686654587188	4.2470077491304314	0.11961178870384152	9457	3
cg03354957	1	246729501	-0.2598448678478481	0.5389555309287635	0.6297159222528993	2.542211897470176	0.28052120808395714	9451	3
cg03354992	10	88149475	0.10462744141589467	0.16993238583537643	0.5380922597318563	1.0682984890044473	0.586167763522681	9312	3
cg03355101	19	16449718	-0.42586581439996496	0.23867899289612218	0.07438113103946159	1.4347132767583317	0.4880406202483988	9459	3
cg03355190	15	40886188	-0.5126400113609304	0.7495120615992968	0.49399727211888833	5.85507263093041	0.053528753788552715	9458	3
cg03355204	19	1008063	0.03698317906191455	0.16780310612416532	0.8255625483558116	2.661215155957686	0.26431661954609126	9401	3
cg03355213	20	32398230	-0.05377071526077448	0.1360914555706769	0.6927637683626173	2.7816298188482778	0.24887241349877967	9457	3
cg03355298	15	45003704	-2.0040574342741326	1.1950959970755681	0.09356188158207837	3.7739052918793923	0.15153288029360795	9326	3
cg03355327	16	88093344	-0.20415473728228728	0.23996650580484608	0.3949007574655616	1.7262094781089787	0.4218503118805749	9457	3
cg03355359	19	8024946	-0.052730690848163037	0.24568136805204485	0.830055488717788	0.4659876545528252	0.7921584632844537	9454	3
cg03355370	10	30046142	0.02715327107229954	0.19515426162110036	0.8893415159633973	1.8330228088323914	0.3999117407217416	9433	3
cg03355524	20	54578898	-0.06576886994938858	0.1575356507486113	0.6763232350750188	0.2275048317396136	0.8924788921413507	9456	3
cg03355526	5	178368415	0.002575104746299288	0.19786538168867	0.9896162820263159	0.565622767186127	0.7536619274591678	9459	3
cg03355690	6	35265616	-0.8216712941309054	0.7066622808321411	0.24493110554108422	5.353379002824087	0.06879050849977245	9402	3
cg03355781	16	31485256	0.2971883594602882	0.36049424487178017	0.4097171931207109	0.056769153628305674	0.8116772852827351	5561	2
cg03355808	10	14302678	-0.17407371385290432	0.30853371228562204	0.5726202479670153	0.002071237863063083	0.9637001233493122	5559	2
cg03355909	3	5068374	0.028693672958048873	0.834063931263422	0.9725563920876835	7.200280016053211	0.02731989717462388	9458	3
cg03355998	3	147124363	-0.6223423319771803	0.6116207720981127	0.30890148664769657	0.17998379081586685	0.9139385923406773	9433	3
cg03356026	3	176912588	-0.14878053530655297	0.1476549328783048	0.3136353890943494	0.08043179878275718	0.7767131012121896	5376	2
cg03356053	16	87336566	0.2102513509139371	0.23595489059398062	0.37289383116232716	2.6749952405175206	0.2625017263872478	9455	3
cg03356087	6	86353884	0.7587832152700391	0.5532506875679916	0.1702192013626023	1.8223604119534622	0.4020494427636084	9457	3
cg03356115	16	3200385	0.11653600842090632	0.796275733809124	0.883644050789182	0.45283220210332414	0.7973862393735539	9455	3
cg03356157	8	17013756	-0.5299068032975864	0.5436362252515871	0.3296866640057399	0.006026415770498117	0.9381223836224537	5556	2
cg03356172	13	36049380	0.202515076829291	0.14845429597105586	0.17251792557883	1.6015182950170368	0.4489879865961003	9457	3
cg03356492	18	35062538	0.021097147405374675	0.05033594683447653	0.6751234205635228	0.37365249485455354	0.8295878668896904	9459	3
cg03356494	13	96158480	-0.4782622416991708	0.1998646011937906	0.016714374568703557	3.660665236515545	0.16036022016642248	9458	3
cg03356537	13	113425249	0.2317494801266589	0.2293021419430308	0.31217297131847144	1.9607440894302273	0.37517149231209634	9455	3
cg03356595	16	51187807	-0.07662361139697924	0.23372551202823338	0.743035748849898	0.38227175957537246	0.5363899298076372	5510	2
cg03356689	11	128586365	-0.4284221400022545	0.29535010814303464	0.14690328158167582	0.005394812358169659	0.9973062285521127	9438	3
cg03356734	20	37230413	0.1834071096827578	0.1822514024221945	0.314251429421325	0.5292385728827426	0.7674980912908234	9454	3
cg03356747	10	88126089	0.19815474872611577	0.4441304267688682	0.6554792065356243	2.15298315881511	0.14229317868620694	5559	2
cg03356760	6	37665051	0.3983225457211604	0.5817305140461935	0.4935205954319403	0.6706697771282727	0.7150985679161803	9452	3
cg03356778	11	120110544	-0.09999177130848061	0.12548496404806464	0.4255424215332781	3.7919696159374467	0.15017037322115204	9454	3
cg03356833	22	46690658	0.25975197757592905	0.25222996880452936	0.3030935589732167	0.5353876618768075	0.7651420080551052	9457	3
cg03356900	4	122302276	0.2241181200153606	0.17320908544884928	0.19569421184026614	1.639453824564164	0.4405519474059363	9455	3
cg03357006	11	68973410	0.2866438962814352	0.6896133151049098	0.6776596367589093	0.7727559599541796	0.6795136345855017	9365	3
cg03357077	15	66790643	0.21889644571440314	0.20423123376400845	0.28380677290896394	1.622402719610488	0.4443239525187492	9458	3
cg03357160	6	42531879	0.40169214811729126	0.5316800320920329	0.4499401385996186	0.7825482519378179	0.6761947680846513	9424	3
cg03357180	4	57976573	-0.3706891178051886	0.7311625564453268	0.6121647012850786	0.8742812245420272	0.34977280499132446	5557	2
cg03357260	4	40631775	0.05242759624977804	0.677881733589661	0.9383528091226345	2.390393282868844	0.12208291204175026	5561	2
cg03357540	18	19180823	0.7370973323289154	0.8437494740460102	0.3823375519657875	1.492741935227117	0.47408390052978466	9436	3
cg03357547	19	51165207	0.16931398563289252	0.10636715503059731	0.11143229524725894	0.9020474930776606	0.6369757160298117	9459	3
cg03357664	1	29446693	-0.1310954350407995	0.13775987086177913	0.3412883104884346	2.835291803509581	0.24228370572870503	9457	3
cg03357721	13	111956695	-0.3474704686115546	0.18984240179981832	0.06720357944816142	0.5192060271867158	0.7713577435681648	9456	3
cg03357727	3	41360280	-0.17521271847715134	0.22531124633036065	0.4367768737008255	0.2153478716918952	0.8979203283354159	9454	3
cg03357730	6	31510130	0.02405585414403196	0.27265261224610915	0.9296947069466126	2.1861960167495926	0.335176503973725	9302	3
cg03357762	12	120633054	-0.23682432966144662	0.18054123661202406	0.18960569203647526	0.14084907129869842	0.9319980695011867	9448	3
cg03357791	16	29823454	0.15953953195643333	0.42294463848887376	0.7060165217649249	3.3554300320623502	0.18680032450106368	9420	3
cg03357798	8	69243285	-0.11690233947237615	0.21527188406270528	0.5870987581849354	0.4148974789201278	0.8126548978342771	9356	3
cg03357803	15	28272345	0.10229579511477806	0.20720079303841613	0.6215154621866479	1.3134831800400129	0.518538194786908	9329	3
cg03357952	4	1027974	-0.16823826168035022	0.3542144825497767	0.6348143752806612	1.3400989457077497	0.24701651969483007	5558	2
cg03357999	7	55516724	-0.004377843249131389	0.05826170801591932	0.9401025233566964	0.663172085461492	0.7177843934303565	9320	3
cg03358113	7	2253070	0.4518916334316701	0.2298676077988044	0.04931272485856909	0.10911110272628238	0.946905905482928	9454	3
cg03358154	4	7241998	-0.09492796171880773	0.08729254473090667	0.27682946307526596	2.2849984383597435	0.31902072196156833	9454	3
cg03358216	9	74383998	-0.19093832525621401	0.5131788642109442	0.7098409274474622	1.2435118099176177	0.5370006870997065	9452	3
cg03358313	2	220312021	0.4446910717466807	0.2593008424338784	0.08635220799523215	0.9206216855504834	0.6310874460417648	9454	3
cg03358345	12	120222357	0.6362946423722534	0.27166115507814564	0.019168569890220453	2.168048165380807	0.3382317110601657	9458	3
cg03358373	7	73498094	0.8176297865696129	0.8398839993694219	0.3303032554581375	0.3846222824682556	0.8250501214384545	9409	3
cg03358468	19	5060985	-0.13295777671793887	0.25970651590785654	0.6086832387169849	0.0987339447796167	0.951831769620481	9458	3
cg03358506	8	22058702	0.012546759845914688	0.24700014076228013	0.9594876243983306	0.5035581430316146	0.7774164725405942	9457	3
cg03358588	9	138604613	-0.12045218180428942	0.09627159258295404	0.21087225895926057	5.519968887909432	0.06329275293691349	9438	3
cg03358592	9	707410	-0.009424493117964002	0.15748979132362476	0.9522815298339304	3.6326656999832885	0.16262101446100471	9459	3
cg03358636	3	197474006	-0.07970325231269265	0.10505929116395206	0.4480618342259594	1.891003792978152	0.3884845429357615	9459	3
cg03358684	11	119045407	0.16987626413149837	0.35518342948832615	0.6324526655165963	0.09665182696010877	0.7558851824192153	5559	2
cg03358769	3	157261021	0.2302248221078041	0.32095092686851845	0.47317608650065396	5.154782020668385	0.07597195573097311	9432	3
cg03358887	6	149886883	-0.1799508473738949	0.4760006964168935	0.7053953483645434	0.010834231466483362	0.9170998197623338	5560	2
cg03358980	10	102770406	0.26533847982051084	0.1731632948273142	0.1254479038388576	0.47316506664381747	0.78932073435131	9398	3
cg03358982	4	80994409	-0.43655026128987967	0.32340569133614394	0.17706302257385476	2.284574413641466	0.3190883654678218	9458	3
cg03359095	20	61002866	-0.08360177573311267	0.07005875794577253	0.23274821503563967	0.14909025062025638	0.9281655893538905	9457	3
cg03359183	13	72439779	-0.5171017103191251	0.36747295541982483	0.15937311956605404	0.9296323558904359	0.6282505808885225	9445	3
cg03359285	17	38573811	0.3542147524569049	0.7798200415382474	0.6496659735716641	1.3772386546435778	0.5022690597272107	9453	3
cg03359337	8	56869208	0.17286278087138443	0.18468211386554353	0.3492722892004378	0.5204334306879013	0.7708845051990645	9453	3
cg03359362	19	47289611	0.19862276262880046	0.38510936767627346	0.6060243008776368	0.4242950547894593	0.8088453619150949	9457	3
cg03359428	18	502981	-0.21723606233018827	0.25797501122986954	0.39974216673488483	3.320425301041639	0.19009855124713468	9457	3
cg03359430	10	114204928	-0.2795959487993266	0.23070482899982475	0.22554275253034864	0.7666408644503659	0.381258238001094	5560	2
cg03359468	8	26240463	-0.14717991581980888	0.738538870430161	0.8420396034374157	0.6340943059970524	0.4258574608291555	5559	2
cg03359508	10	81964782	0.15539854432890604	0.6543966736668144	0.8122934155624056	0.44195709691587876	0.8017338785337469	9394	3
cg03359516	9	126771184	-0.31116486842138735	0.6065709357687741	0.6079582649700903	4.01569823119944	0.13427717897744704	9457	3
cg03359525	19	8620632	0.08456631888729647	0.2449588816932626	0.7299240318757113	4.5478696690091915	0.10290646249142799	9459	3
cg03359540	6	2750213	0.18507698213594734	0.11142524245509264	0.09671406960857629	2.0123350827997237	0.36561751192902353	9424	3
cg03359731	4	48833388	0.1293621393803086	1.0469068122300313	0.9016588746945304	0.24133795492659077	0.6232414389686338	5556	2
cg03359964	6	27125955	-0.16683699610569588	0.16400088934697096	0.30901395142258875	0.40286633719674314	0.8175582142957278	9405	3
cg03360490	19	49622030	0.611494666012379	0.4469981270482787	0.17131121604166025	0.29884868094733896	0.8612035938108237	9454	3
cg03360518	8	47165292	0.04024442748618332	0.15161895614312243	0.7906771715738282	3.0590414013963865	0.21663947758627558	9416	3
cg03360611	4	53578553	0.18135301111597976	0.6832730531058567	0.790687421777803	0.6745999562469175	0.7136947149866065	9419	3
cg03360723	6	41863697	-1.2579336758452018	0.5038550155840734	0.012538382235143725	3.940982205129603	0.13938838540975476	9455	3
cg03360728	11	34284610	0.6893183098331958	0.3898128713761329	0.07700553067472773	0.09767262262544293	0.7546406584985732	5562	2
cg03360907	11	62688748	-0.06330585079248119	0.13348810761787705	0.635326365178704	5.930708974934106	0.05154219494416812	9451	3
cg03360920	6	159421029	-0.46326888118378784	0.48051723179196515	0.3349934787406693	6.357405886685151	0.04163962906806807	9438	3
cg03360992	22	38093207	-0.12705091159575488	0.1114129588200556	0.25413623862117407	2.547684169389922	0.279754713014566	9454	3
cg03361067	7	30066623	-0.1412244298666759	0.2620230791485912	0.589902680766646	3.0999705187887936	0.21225110251347462	9403	3
cg03361068	14	51561562	0.29213629623253745	0.46697355045449573	0.5315806501686371	0.5226473148920021	0.7700316528006395	9458	3
cg03361085	11	1324625	-0.018245862949619312	0.2396290302128528	0.9393060285588276	0.08223121450824733	0.9597181731514867	9455	3
cg03361100	6	15533416	-0.18257986488536687	0.23525438440048482	0.4376926110381256	0.5137282640681855	0.7734732968701029	9458	3
cg03361102	2	45160554	-0.10352081087893326	0.1924060406242228	0.5905542245528482	3.1566117540855476	0.20632434109403858	9458	3
cg03361164	6	100915805	0.012050105756362558	0.16696677974645058	0.942466079592648	0.28675652016289727	0.8664262724308598	9436	3
cg03361346	7	5428014	-0.08650259460711135	0.19996557942545062	0.6653145283797995	18.531824544975617	9.459440073671615e-5	9453	3
cg03361379	7	157367159	0.1415858495072531	0.14678130179282806	0.33474313141779416	0.010668231053291701	0.9946800856061989	9458	3
cg03361432	10	103605720	-0.16675162539991725	0.25981581519694336	0.5209984628133126	0.40644622988723317	0.5237787922723985	5562	2
cg03361488	5	153825418	0.12345285031655659	0.5836265609142753	0.832475965918235	2.348726450442797	0.3090156904490174	9445	3
cg03361504	7	150868190	0.0173641297574686	0.12621363478180228	0.8905745052664258	3.786851724348851	0.15055514315887877	9429	3
cg03361549	15	59226124	1.813015953874246	0.9944089773905554	0.06827165773786507	0.9298255656518026	0.6281898917475973	9459	3
cg03361557	19	19774500	0.3970186339663201	0.36684510805296766	0.2791408320795049	0.2118722498317354	0.8994821007358679	9449	3
cg03361575	18	56338510	-1.1254458642325267	0.806635624794567	0.16294513221999932	0.5341283227968135	0.76562394638637	9414	3
cg03361585	20	47444241	0.25269318237494004	0.5234454422580185	0.6292733988805438	0.003518005628114858	0.9982425433247055	9449	3
cg03361664	11	3187760	-0.2948304645615852	0.2228867031956511	0.1859079661399697	0.00489982665522868	0.9975530852607816	9444	3
cg03361665	19	15560731	0.34017119987867916	0.5905271200961124	0.5645836152718124	3.0341666496688386	0.2193507296767744	9360	3
cg03361776	13	24001967	0.19033985699800582	0.18311491342618064	0.2985928089143338	1.5911338830911745	0.45132528731982746	9459	3
cg03361789	17	74005651	0.1667739454045276	0.3070052398650467	0.5869725994817981	2.5338405749643265	0.2816978355995061	9445	3
cg03361810	8	42010162	-0.45223850379858593	0.2953889988543433	0.1257711107448752	2.867696219564782	0.238389804805644	9454	3
cg03361817	10	63663270	0.3086899918694444	0.6991142219823577	0.6588189025307292	0.6176797387992937	0.7342983442470995	9444	3
cg03361973	15	48028752	-0.01010108853923118	0.19672658864286924	0.9590499550079871	1.29702557042403	0.5228227485789996	9414	3
cg03362018	16	89348956	-0.23265156035983867	0.24452483938200334	0.3413793050254014	5.051320808824615	0.08000545937794741	9453	3
cg03362053	11	74699895	-0.15639474757375058	0.9553470363033177	0.8699636605840629	0.010046319290620234	0.9201606743891201	5562	2
cg03362215	6	78176806	0.046865272233821205	0.2283012477264047	0.8373547648427826	0.4418090969304497	0.8017932090301186	9457	3
cg03362329	13	50265524	0.4700042202149015	0.46419181743624927	0.31128874644465593	1.5243839199563616	0.466642443594091	9432	3
cg03362421	6	138584195	-0.23301256613110205	0.31279681357429895	0.45631242270178846	0.17893739150373933	0.6722880242085769	5560	2
cg03362549	8	96694077	0.12385038989870323	0.1651211990833174	0.4532200888573178	3.269351043415439	0.0705855408617094	5425	2
cg03362667	15	85928046	-0.10973537228209379	0.22962080536094623	0.6327226541797543	4.512201257214056	0.10475818041166372	9459	3
cg03362689	3	49044465	-0.02725765157963449	0.21336915430325526	0.8983477764560692	0.4977474633995414	0.7796784158377823	9325	3
cg03362751	19	4444770	-0.20456859486185008	0.3165851146385783	0.51816764724198106	0.020223840324724924	0.8869136993652718	5558	2
cg03362798	10	95105687	-0.22267159551191304	0.21297744057829657	0.29578395591917256	0.06413151597433113	0.8000812044504744	5551	2
cg03362815	16	50407774	-0.12863821294198471	0.21040314867788926	0.5409419501870745	0.9241820653875484	0.6299649899215725	9447	3
cg03362840	7	134464295	0.013505423737245998	0.09530127790675345	0.8873067579409966	1.7203540632218441	0.4230871758832341	9401	3
cg03362882	11	56945579	0.13581862203742168	0.06362632491347092	0.0327912962186191	1.928772005810098	0.38121719414579414	9409	3
cg03363142	8	69942947	-0.02229400321242209	0.10022285958964385	0.8239680340445918	3.715860471146861	0.15599516971561292	9455	3
cg03363161	3	147139184	0.009161404333272236	0.17099081063915977	0.9572711113609464	0.21733389557468707	0.6410789082479146	5556	2
cg03363175	17	33468875	-0.3777497001814457	1.0256068436096926	0.7126359588465048	0.36307377665132673	0.8339874803342753	9456	3
cg03363242	8	28747738	0.5358539228202317	0.6481494148926573	0.4083819291215839	4.628997478085399	0.09881570404426834	9457	3
cg03363248	3	27754391	0.09773790194065209	0.5676203989061775	0.8632890658435874	0.28598587873911757	0.8667601887472578	9457	3
cg03363256	8	82023453	-0.07551337235977862	0.17443558913832996	0.6650865627740393	0.19044093881270116	0.6625498811286862	5562	2
cg03363289	9	124990165	0.014234495203108518	0.025715265350343627	0.5798919088658412	0.8646981665129789	0.64898278811323	9456	3
cg03363342	22	50315243	0.0637207364362958	0.23883515807739722	0.7896247137909898	0.37830963876280294	0.827658359219947	9459	3
cg03363466	19	42463690	-0.11454640742628115	0.48022871545330675	0.8114741648905335	0.44821427718359397	0.7992295014588433	9458	3
cg03363478	6	170268808	0.07275599842393453	0.056640637629388965	0.19896027658008403	0.04688430223473705	0.8285763325227717	5560	2
cg03363565	16	474528	-0.4940705187239984	0.19770411422183173	0.012453020225098848	4.461479112790481	0.10744893619636674	9456	3
cg03363567	17	57642929	2.1546425384804846	1.2393682182699406	0.08212262352329718	3.2527885235091114	0.19663732009229593	9322	3
cg03363633	19	36400317	-0.290494863711073	0.22260671757498598	0.19190340681567983	2.8152574570190563	0.24472290010334802	9456	3
cg03363653	17	16394677	0.183239076125091	0.32847600962416307	0.5769494483748093	0.38926217548305936	0.8231382678473131	9455	3
cg03363743	17	28562474	-0.15319654906047944	0.15972946689961498	0.33750831568418105	2.0465116230280267	0.35942282015130184	9459	3
cg03363863	16	31147054	-0.13136321877204662	0.4084062471332475	0.7477190675406299	2.3807386847519707	0.30410892300964193	9459	3
cg03363979	13	45152410	0.27146301485054697	0.36201548524353777	0.45333556173431405	0.9304504533012504	0.6279936483542814	9426	3
cg03364015	11	69454423	0.22229566907980097	0.25556743464820875	0.38440305068489533	1.0196741462577266	0.6005934236486133	9449	3
cg03364076	17	16342586	-0.2594251019571768	0.7195871957490269	0.7184587953020497	6.629263537484369	0.036347430373395745	9455	3
cg03364108	22	24890794	0.10877522274408358	0.11119851975899284	0.3279717223672997	0.7781377361622005	0.6776875973624457	9447	3
cg03364381	21	43099460	0.03398078511426099	0.055036283949142964	0.5369543466269169	1.5185064498645655	0.4680157990725453	9459	3
cg03364498	7	899545	-0.08368089752038646	0.14643671092675822	0.5676963146043432	0.3650069409926211	0.8331817523691153	9439	3
cg03364504	1	113393176	-0.0583857659082615	0.15638792831609874	0.7088959006470705	2.329746571411849	0.31196218959687316	9452	3
cg03364620	7	582347	-0.02696126560208891	0.16989616699558632	0.8739110633934757	0.18235462894763707	0.9128558339962538	9454	3
cg03364683	4	169402298	-0.8765336229908868	0.5508780013203505	0.11157415130297109	1.44182926507357	0.48630726004421077	9453	3
cg03364727	20	33413588	1.09621182319673	0.6385550059583797	0.08603272779266834	0.5742130707916717	0.750431777031881	9456	3
cg03364781	4	113298593	-0.1669548218054659	0.1938331292861684	0.3890548045173519	0.3410590783444235	0.5592185388549398	5559	2
cg03364832	3	54659987	0.13770090277404481	0.12802608443459806	0.2821200047917958	1.2527838165315368	0.5345169119818515	9452	3
cg03364874	8	123092870	0.08102464704067386	0.16112114998680518	0.6150484551172704	0.619156523926256	0.7337563439394551	9379	3
cg03364891	11	46418140	0.16985968068372556	0.2638069502244537	0.5196540838009611	0.10355701783316187	0.9495391580100772	9458	3
cg03365111	11	2481857	-0.136043004757988	0.24945942398511312	0.5855119731142533	0.6510335411444275	0.722154069227598	9450	3
cg03365190	4	1987655	-0.029083002879169376	0.28213498547792915	0.9178979912397678	0.09281185113864794	0.9546543649116294	9450	3
cg03365267	13	114056576	-0.028867291718332445	0.13577769692268543	0.8316334943514281	0.19327872536815766	0.9078833637205056	9454	3
cg03365278	11	58910470	-0.22250834021606034	1.1197272155493023	0.8424844694911645	4.925565972968011	0.08519751719425213	9351	3
cg03365311	11	43602965	-0.8437648363677387	0.5036817092823563	0.09389607351879597	0.22082350639115184	0.6384131629755508	5562	2
cg03365332	10	12171666	-0.79476325859078	0.7073999223218278	0.2612255330920299	0.4505288237797872	0.7983051094879947	9372	3
cg03365354	11	119187391	0.14634635347008645	0.4002788112711307	0.7146553340834529	3.0309054252300847	0.21970869743089505	9459	3
cg03365373	4	185390405	-0.12119818048054971	0.2594356190465809	0.6403847567948384	2.4530915000703972	0.2933039751111415	9457	3
cg03365403	11	421691	-0.22834698243949259	0.2066778370571418	0.26922674195308	0.19186896872376347	0.9085235366181684	9341	3
cg03365432	6	167412981	-0.5058435556740863	0.6623280556658057	0.44502478464441664	1.718694221338356	0.4234384505356158	9456	3
cg03365437	15	58357874	0.1937195987096975	0.26691297316909796	0.46797479572100825	0.17129624255336354	0.9179171699210537	9447	3
cg03365496	15	60286384	-0.035002341052275884	0.21723136077500607	0.8719915493587624	1.678634814999567	0.43200530639151086	9456	3
cg03365520	2	54867326	-0.4409788865141143	0.241277994919907	0.06759764077868419	1.5982110051326373	0.4497310675359302	9458	3
cg03365548	3	50176163	0.019428163391989602	0.4101710955687854	0.9622215280611335	0.2351052154126237	0.8890937373338942	9456	3
cg03365705	2	11751071	-0.062041143618448	0.21207380828519326	0.7698699178542316	0.6330923024713069	0.7286613821606116	9453	3
cg03365733	6	100055662	-0.08853572368030929	0.15791383639294637	0.5750304105597258	0.7645587921381939	0.6823043934063858	9457	3
cg03365751	22	42828386	0.0029456078577637717	0.2540519900171185	0.9907491282618837	0.5153235638422404	0.772856581976217	9452	3
cg03365937	11	45688659	-0.008691802053160945	0.15734999367793717	0.9559483335023109	1.3338686627140115	0.5132797137884977	9450	3
cg03365985	4	42399484	0.9540384410712639	0.6929947197497952	0.16860831693835523	2.3005008684260386	0.3165574826273728	9458	3
cg03366168	22	45636900	0.5172070087192526	0.4970561545070628	0.2980889056506095	0.4182437470674003	0.5178146836915386	5557	2
cg03366285	15	83474726	-0.051035339445717816	0.17573773795498662	0.7715054541987886	1.9246349699063634	0.38200656488775925	9457	3
cg03366312	21	34388564	-0.15456157033030274	0.19313836111688604	0.4235581773659591	1.2945860238546756	0.5234608628986195	9447	3
cg03366382	11	2182644	-0.06681632668019688	0.10015043840793841	0.5046701920996521	3.3051224580802487	0.19155865419374174	9455	3
cg03366439	16	86542878	0.377018387444528	0.3252239257265339	0.246351099019751	3.8675705773181184	0.14459980921465646	9449	3
cg03366574	7	2764599	-0.05115378897335257	0.1378038825854851	0.710483234751797	1.1669083047868016	0.5579677285609744	9414	3
cg03366677	14	77495018	1.3388223367882481	0.901563025161012	0.13754345846694693	1.0099764571384073	0.6035126795929698	9364	3
cg03366776	14	103851627	1.128656756799906	0.7445898860184245	0.12956741574252464	1.5763186822923858	0.4546809380137346	9459	3
cg03366850	7	28998595	-0.16067480225783962	0.09895335354018615	0.104430697487998	1.8012733332342172	0.4063108927935922	9457	3
cg03366858	1	53742322	0.07012472148241969	0.1585202914625422	0.6582210271737716	0.05222435044913043	0.9742257994812077	9406	3
cg03366884	17	8844506	0.04773162747375569	0.21637127614563548	0.8254034549516674	3.277416360058618	0.19423079150999234	9455	3
cg03366891	16	24372874	-0.04734500494570927	0.11678139602692159	0.68517201317441	1.5534097764837038	0.45991900171034406	9458	3
cg03366925	7	42277410	-0.11495746767960087	0.38649909025402746	0.7661361822194255	0.013709181187925518	0.9931688485263738	9445	3
cg03366960	3	156273049	-0.11856058486407717	0.6854779327391173	0.8626825002723464	0.12884367094287535	0.937609399194535	9458	3
cg03366986	17	59530021	-0.15516200846809025	0.2606749934569485	0.5516886316643554	0.61143071013856	0.7365962580092387	9455	3
cg03366992	21	45140831	-0.017938604234706085	0.19096781968640053	0.925160615675694	0.20125003564905306	0.9042720552207117	9457	3
cg03367136	11	102638470	-0.0180393819188519	0.10595900090318869	0.8648145554165968	3.660832666009137	0.1603467962130944	9345	3
cg03367264	10	13392131	0.3172079500204811	0.19043376559430145	0.09577064268821177	2.99199325383371	0.22402522386717397	9395	3
cg03367275	10	93649798	-0.10168513624475121	0.17189973941335893	0.5541603595343435	2.8814407475010944	0.089605815757622	5554	2
cg03367387	3	197439334	-0.04535044697903103	0.297007551196327	0.8786417806480675	0.7750205860047608	0.6787446478951826	9452	3
cg03367493	8	144642094	0.21457635718048793	0.16549086891680795	0.19476698749172108	0.5470118151849951	0.7607078423906474	9458	3
cg03367515	3	45361742	0.23481091273668878	0.2464231208800061	0.340652418214827	1.4306586755739603	0.48903102887562666	9456	3
cg03367519	5	58334910	0.13414345457145116	0.42803072584002666	0.7539792243378607	0.7818415317549942	0.6764337505506602	9449	3
cg03367560	6	126307401	-0.8562652661558401	0.49934540236349734	0.08638639353419608	0.8057937909292312	0.6683810088844359	9435	3
cg03367622	7	144967385	-0.24923694745067249	0.17923911134794307	0.16436869694140668	2.3306177262657988	0.31182633549865235	9452	3
cg03367643	11	130653826	0.037816855249289176	0.13217027275573504	0.7747844939063014	0.3383714525731903	0.8443520704478624	9347	3
cg03367667	9	35103545	0.4452211230682891	0.6471085365872715	0.49144261215952134	0.43060045701077115	0.806299329792249	9442	3
cg03367679	17	38183553	-0.13696707584473652	0.15733052496857075	0.38398953577273637	3.263966733187666	0.19554135906849265	9450	3
cg03367757	7	19147041	-0.3140285394477244	0.3243440495223874	0.3329466029521371	2.104244741984218	0.34919583896617507	9404	3
cg03368046	12	50790423	-0.1433214253400163	0.12752510356698454	0.2610688879158957	0.7123285181491704	0.7003575707001041	9451	3
cg03368099	7	27184521	-0.06267094346342436	0.06160429210320929	0.3090038112185121	0.4658778436611876	0.792201958292085	9447	3
cg03368358	17	3820044	0.49320807404431327	0.23995789573307785	0.03984094247936075	0.6421169187157906	0.7253808444522276	9453	3
cg03368362	16	56716011	0.017749520618308205	0.5556557689984707	0.9745172080001885	0.23365791194797708	0.8897373644099504	9454	3
cg03368399	8	22102556	0.6683113009731104	0.5406634869627941	0.21642334392292162	0.06075949162784924	0.9700770808831076	9311	3
cg03368627	7	122056647	-0.05181246692429743	0.06996134025524989	0.4589438248091255	1.46556869812925	0.48056905353562257	9457	3
cg03368634	16	3824553	-0.2689323130162754	0.23763818083445346	0.2577655656273262	1.7788877051376188	0.41088420141402227	9457	3
cg03368643	6	30181600	0.28392460812729287	0.4878311810258675	0.5605572078516394	4.287027530466232	0.11724215699038006	9452	3
cg03368690	16	27281055	-0.21250390578008432	0.26780276015336985	0.42748131610897305	0.06926905637207803	0.9659583823162607	9458	3
cg03368758	4	16900733	0.035420685351759254	0.12452781142308604	0.7760732415449744	3.587149855142168	0.16636436476744382	9448	3
cg03368787	6	35480625	0.6938982073195402	0.37788482575437077	0.06631787584547955	0.9580918558947393	0.6193740374613481	9441	3
cg03368818	3	44020821	0.10114130902682684	0.15392912983787452	0.51113968510005	0.25636323551781914	0.8796935966558626	9453	3
cg03368870	16	46655909	-0.06209233638380758	0.20435769769839893	0.7612486965908983	3.2966360687643528	0.192373201771726	9455	3
cg03368930	6	170615780	-0.19497591699959493	0.5444490796131215	0.7202565189719337	0.10427806027644337	0.9491968906938584	9390	3
cg03369055	6	33395420	0.5165228011944698	0.35413970958425695	0.14469497067061912	3.678285214691048	0.055125517204942645	5552	2
cg03369196	3	9771984	0.039294063871220204	0.10101824772717446	0.6972910447826464	0.22036795453363095	0.8956693373407999	9454	3
cg03369247	8	20032030	-0.0915380445056773	0.1996496023042169	0.646597932843799	2.864466649865992	0.23877506402235293	9449	3
cg03369250	15	50647624	0.9556746573742224	0.6432085547571473	0.13733392785920237	0.012470888737806753	0.9110825824432879	5562	2
cg03369269	13	25745946	0.19459640566016348	0.1945776960794481	0.3172639768037255	3.2630422409397237	0.1956317681978231	9451	3
cg03369289	7	152619168	0.09523804722162986	0.10241607152290519	0.3524160764009439	4.2050822834657735	0.12214564415314913	9344	3
cg03369308	20	30555405	-0.5005179995456087	0.40117907363883504	0.21217119711986726	4.781428034631537	0.09156428204837577	9441	3
cg03369344	13	50705024	-0.0045262231080328815	0.46547025020845584	0.9922415092636705	1.6367829311948616	0.44114067406255153	9452	3
cg03369382	7	139427635	0.06399942254782971	0.19719509758024173	0.7455226201562528	2.373710320034937	0.3051794972166934	9457	3
cg03369432	5	179442399	-0.027486946321500665	0.16278496325632386	0.865911220642545	2.7039799889932032	0.25872488691942497	9459	3
cg03369465	6	33291367	-0.1611179615175653	0.22826646984296228	0.48029212190026416	0.8802778455649161	0.6439469559660356	9359	3
cg03369668	7	2578307	-0.44756243027067205	0.31513601336693015	0.15554367851867623	2.241430923364205	0.3260464374213648	9434	3
cg03369671	2	232063176	0.08868934757222624	0.5622704028785699	0.8746661444660992	4.4784097016878075	0.10654318843293428	9456	3
cg03369779	10	124904238	-0.19134894229852256	0.1100457411628773	0.08206769799334741	3.4758905689620767	0.17588141587285053	9438	3
cg03369807	4	94748860	0.18061749459833293	0.22943776830587007	0.4311543805422228	0.20531103669599926	0.9024377932044275	9456	3
cg03369906	10	104362847	0.036479564824524566	0.24984892295012226	0.8839162633044348	1.2589706803156577	0.532865975166308	9456	3
cg03369957	7	100252863	0.04331401364008616	0.0730977010731493	0.553482616207599	0.6511613475790208	0.7221079227336609	9433	3
cg03369965	3	169531731	0.2923989355035378	0.10836116165894726	0.006967912075890937	7.2845855977896905	0.02619222157107455	9459	3
cg03369999	3	194342992	0.2570913493906997	0.1384634276631109	0.06334736756589739	0.1588440773042676	0.9236500261627162	9457	3
cg03370077	7	50801423	0.3982961953962782	0.22584977304021478	0.07780864639529182	1.1174076980035088	0.5719499170722322	9457	3
cg03370106	3	11623800	-0.0941430388890672	0.24858946762549802	0.7049040583528924	0.09286200696359051	0.9546304244732151	9458	3
cg03370117	14	69620847	-0.020408169283454944	0.21413965651591194	0.9240740945721124	0.5241186601258728	0.7694653699244434	9458	3
cg03370188	2	27603788	-0.5857701268443851	0.5542220587886579	0.2905466599395738	0.48342180671522444	0.7852831674662758	9456	3
cg03370261	3	14326681	0.09582830643949897	0.23282350677756872	0.6806384533342875	0.5635737670236223	0.7544344498221284	9458	3
cg03370270	7	106065603	-0.7619596001519168	0.5998291443185451	0.20397978389420063	0.41805644790227015	0.8113723351871016	9458	3
cg03370330	2	100984712	-0.1340492893706684	0.0937345649939649	0.15268988779113762	0.6271572465035083	0.7308269167560346	9459	3
cg03370704	5	148785408	-0.004540431053981552	0.06537281858905583	0.9446279143285893	1.9456154177697993	0.37802017609099087	9459	3
cg03370738	10	88126104	-0.05068074265235007	0.45220411676796946	0.9107639987790854	0.24169117048716043	0.6229873217779147	5561	2
cg03370752	11	61136373	-0.29109966510306357	0.24617556213843586	0.23701209684180038	0.9120776401481101	0.3395637599990604	5562	2
cg03370914	6	164565894	-0.5710554826088416	0.46097323345636954	0.2154180945302465	0.5368928261300434	0.46372330036444886	5554	2
cg03370951	10	50396692	-0.2011587003331774	0.23675173018441503	0.3955136141346068	0.00973495588420286	0.9951443490316979	9447	3
cg03371043	6	31930833	-0.30256887749326317	0.2412468059733675	0.20977363771857718	2.1778778958035874	0.336573426251358	9451	3
cg03371099	6	57305889	-0.2830024555123097	0.20403368335320554	0.16543020060680727	0.45174938656263686	0.5015053672301373	5526	2
cg03371125	11	2464845	0.16722053993400385	0.2115929290363008	0.4293563172159573	1.8659263048624177	0.3933863180203813	9452	3
cg03371199	13	97646639	-0.08719959150709265	0.08670183293915364	0.3145401565292249	5.103209130927329	0.07795647931851517	9452	3
