## Supplementary table 7 for "Genome-wide study of DNA methylation in Amyotrophic Lateral Sclerosis identifies differentially methylated loci and implicates metabolic, inflammatory and cholesterol pathways": 253115_file07 (part 8 of 75)

Probe	Chr	bp	b	se	p	Q	Q.p	nr_samples	nr_studies
cg03371205	1	24117506	-0.08668991985504108	0.5611290570554929	0.877221861321887	5.782986980595062	0.055493272028069265	9457	3
cg03371275	11	95974543	-0.040593498781844824	0.12406257380976847	0.743515251515255	2.5787988800845234	0.27543614935081845	9445	3
cg03371384	11	69260271	-0.03506495645871012	0.15607878414306434	0.8222423049958681	0.8998701927549657	0.6376695373416595	9455	3
cg03371404	2	241525653	0.4975255272982619	0.48978588647461463	0.3097236404170211	0.0066270646082143975	0.9966919513855915	9367	3
cg03371447	3	14503109	-0.4818683746898278	0.2733550564477761	0.07793541175621133	1.220243597301866	0.5432846937017806	9459	3
cg03371609	8	52322171	0.03196428698794345	0.05756669424954706	0.5787191589025891	2.0553801273503876	0.3578325771092822	9454	3
cg03371613	17	43043737	0.0059092040834566465	0.089767449022447	0.947514830770981	0.9209014206438966	0.6309991835616018	9457	3
cg03371662	11	70331426	-0.27565384983931296	1.065453558053859	0.7958515004930433	0.09172033504611923	0.7620013931841921	5526	2
cg03371700	10	133953871	0.03505734208888609	0.09411563654790332	0.7095264058929158	1.6140928727825556	0.4461739250982493	9449	3
cg03371752	17	36925978	0.13404342036116906	0.2599119611000927	0.606045619911261	0.5319594192585594	0.7664546789928228	9454	3
cg03371770	2	96932024	0.22659226120332396	0.509024793401655	0.6562115356547918	1.0590788536554547	0.5888761277757346	9454	3
cg03371778	10	132365775	0.08927189298095266	0.5916159364176716	0.8800585364068928	4.058104220176221	0.13146007178488264	9401	3
cg03371894	6	32363875	-0.02875736852019852	0.26454364804734043	0.9134360224116753	0.009528392013995402	0.9952471347736372	9454	3
cg03371918	17	64297988	0.48199609247447056	0.6133531534602934	0.43196251852072176	1.4251058016563747	0.4903906793166442	9459	3
cg03372042	7	48579509	0.03956924721051716	0.13301374487573928	0.7660982477767299	0.6505333473795637	0.7223347002956393	9402	3
cg03372099	11	73309462	-0.08959882845699248	0.5370960035780998	0.8675109883118541	0.9773161816079661	0.6134490350076922	9415	3
cg03372174	13	96008021	-0.26913217800725764	0.25296618002036875	0.2873713898410996	1.8118384977364612	0.4041701813033094	9456	3
cg03372205	2	119619765	-0.042322569806869215	0.14637025702497158	0.7724686314133947	0.4216065882862215	0.8099333698503887	9452	3
cg03372209	8	135725058	-0.10975248063109531	0.48267217998703416	0.8201242751936505	2.335176325592637	0.3111163992232173	9336	3
cg03372365	6	89673536	1.0202313561397383	1.1666922610364818	0.3818651622271221	0.627916142712596	0.42812071822423514	5533	2
cg03372385	6	25324431	-0.09073522232201216	0.15404629464886654	0.5558527612335595	2.8171499152154804	0.24449144569598835	9449	3
cg03372410	2	168811754	0.05238931616945279	0.24132380452636693	0.8281371366577689	0.4634715593455738	0.7931556634720127	9458	3
cg03372467	16	30904265	0.1599808232117007	0.26380088284828057	0.5442190505868065	0.4944115466839981	0.7809799721369535	9457	3
cg03372603	3	25639601	-0.11550693527528189	0.19345906364755125	0.5504664020191155	3.278318763207403	0.1941431740391244	9457	3
cg03372654	17	79682032	-0.10952154452350325	0.24182593984640857	0.650624990249792	1.7304814385936593	0.42095020959174523	9452	3
cg03372736	9	134183612	-0.22133231849883594	0.21071136551293876	0.29353184615711364	0.2338738162422203	0.8896413205352527	9454	3
cg03372779	16	2069785	0.6872935915386	0.5085676993743584	0.17655776344874538	2.617629996774518	0.2701399831060554	9459	3
cg03372852	19	55219964	-0.1720132010742017	0.173779626431692	0.32225464911411783	1.1082116571907457	0.5745858097625919	9457	3
cg03372905	2	242752746	-0.41576327956763903	0.22252287803244505	0.061705376763904404	5.257945908627412	0.07215252814050503	9458	3
cg03372974	2	238255093	-0.044791057111582946	0.08150291888738366	0.5826185659274652	0.9262806688974508	0.6293043132373111	9457	3
cg03373080	10	74452380	-0.8678746504478303	1.0078918244603612	0.38919444354091315	0.6666499809806347	0.41422201994540986	5562	2
cg03373091	22	38902403	0.36953007136198074	0.714256418537306	0.6049025604932126	0.09369517550645134	0.9542328232763033	9457	3
cg03373115	1	64058883	-0.6557972571823575	0.35054102051281166	0.061370783983400776	2.2154834616777928	0.33030403488571236	9457	3
cg03373185	10	27531026	0.2603083507950562	0.44295441394782753	0.5567578619579735	1.032508895850064	0.5967515311658897	9445	3
cg03373278	3	184530485	0.5875623180753846	0.7098084502178396	0.40779743406883073	0.256222476906568	0.8797555110590792	9459	3
cg03373393	17	39890193	-0.023997797816836614	0.2485540849902919	0.9230840817226392	2.5603178840894545	0.2779931121479325	9459	3
cg03373442	13	31736396	-0.6270353648168158	0.6109666188488109	0.30474994748544865	0.8002130790355254	0.6702486342653432	9458	3
cg03373490	2	26702396	1.2308554430617424	0.9126878057549845	0.1774638369306887	0.9450147867798401	0.6234371047868434	9362	3
cg03373530	13	112559596	-7.443043871208895e-5	0.17543275721940801	0.9996614834249783	5.722712632234719	0.05719113837470823	9457	3
cg03373646	4	1404257	-0.09918633145025782	0.19903606280215747	0.6182490221510035	0.375957755378515	0.828632209674858	9373	3
cg03373714	2	147632094	0.20240073763599922	0.3776343533864473	0.5919791868073307	2.31838588513688	0.31373928435535925	9459	3
cg03373742	17	7701581	-0.24186104191512722	0.24905807932441004	0.33149700222577766	1.5882974488627433	0.4519658186652802	9457	3
cg03373771	16	88943319	0.28910424665537354	0.3346984186547235	0.3877113067371256	0.09343125191620175	0.9543587538614601	9452	3
cg03373781	20	30582113	0.09254199737007457	0.14849283509907485	0.5331475151922452	0.33128371136183926	0.8473496533168483	9455	3
cg03373857	7	74489715	1.1392645430474875	0.6337820761384471	0.0722459525981509	0.6477726565892787	0.7233324601411242	9381	3
cg03373887	22	44389424	0.30339028104097415	0.18861011749308548	0.10771306175226261	2.2092923648540452	0.3313280912065525	9457	3
cg03374148	4	54548670	0.04434644237256371	0.11175602483002464	0.6915040510331909	3.1908940307564984	0.202817845539775	9451	3
cg03374173	5	1665559	0.13671533161837235	0.14041376538518374	0.3302251550770262	0.8583244049044196	0.6510543180091656	9457	3
cg03374317	3	184043400	-0.2901308729525622	0.2661031721216945	0.275583357824364	0.9652456565777138	0.6171625557379575	9456	3
cg03374559	17	79604375	0.24202176005015624	0.480190794971675	0.6142531827868263	0.4872387025483588	0.7837859246008576	9459	3
cg03374561	17	19247888	-0.4078560198105781	0.36155527359205675	0.25929460641346846	0.3635731870834622	0.5465284448165294	5561	2
cg03374643	10	98272422	-0.19112033705763434	0.35959639961133977	0.5950822618442186	1.0217733146156027	0.312098742952691	5562	2
cg03374695	8	127568328	0.16146939291901982	0.15144275055500894	0.28632986312381475	3.924905199810409	0.14051337487415913	9455	3
cg03374729	11	123229577	-0.018094004410658046	0.06798320635819981	0.7901205844257659	5.964641274944855	0.050675098774369425	9386	3
cg03374820	3	103513634	0.1262257557244216	0.06637779987123052	0.05722005520082405	1.6134660701928094	0.44631377849808723	9455	3
cg03374922	13	111267935	0.7220403033383995	0.34571973097586445	0.03675154465376309	1.296077053672192	0.5230707604528397	9444	3
cg03374965	17	72322460	-0.35603738980113475	0.6118401023192895	0.5606256354672874	7.698926489553152	0.021291161514023767	9455	3
cg03374976	1	205630722	-0.1929703578080097	0.25144982820497336	0.442825386534815	0.7755555224409635	0.6785631295499406	9458	3
cg03375056	1	29062431	-0.028028900603955218	0.12322878945355449	0.8200706112903484	0.772437007288771	0.6796220095693607	9456	3
cg03375067	20	45279235	0.2875411085133662	0.17766058248256064	0.1055579706153063	10.031601820803532	0.00663231801698112	9457	3
cg03375212	4	39368138	-0.6506304821845262	0.5447197489908512	0.23230918135248207	0.7645079567141413	0.6823217362433784	9410	3
cg03375366	11	70281968	0.09356879082522014	0.2831277316485276	0.7410353327842791	3.2762372327142626	0.19434533669120596	9397	3
cg03375371	2	69665094	-0.1084297296466626	0.17447192499454206	0.5342879299814283	1.3140270741048874	0.5183971990361872	9455	3
cg03375453	11	120894635	-0.4512394179317935	0.7974279666940743	0.5714831333020575	2.8064254114299807	0.24580599172706244	9457	3
cg03375458	4	42317145	-0.07588566037639605	0.18330403987797536	0.6788829449998819	7.394815710706329	0.024787696560276896	9457	3
cg03375579	4	174293063	0.41503346649302253	0.5932606718067762	0.48418946181364536	0.7260999053449592	0.6955516879656246	9452	3
cg03375679	11	124610713	0.19824872238613073	0.4324124378826653	0.6466138275503865	0.8918019678506989	0.6402471636841547	9457	3
cg03375703	2	160176473	-0.123331	0.526651	0.8148454344198537	0	NA	1088	1
cg03375833	3	9859360	-0.1736895614672523	0.17252381551270746	0.31405155601945156	1.1018488731282507	0.5764167033298961	9459	3
cg03376052	3	149902196	-0.1992570942004866	0.5068491503971773	0.6942242139641384	1.6756067607801128	0.43265986952506147	9453	3
cg03376062	4	186071253	-0.15482841961975102	0.26628860313521713	0.560950083345285	0.8146553640474563	0.665426106399199	9448	3
cg03376089	17	17839409	-0.3233495328785679	0.24385795916297842	0.18484801168579854	0.34099439910384644	0.8432454510904086	9454	3
cg03376183	17	61699771	-0.1484928054342454	0.4206777544437036	0.7240999206469564	1.1155130632500132	0.5724919918852104	9452	3
cg03376308	10	3497811	0.09240012086914084	0.15373861556796134	0.5478260669325224	1.2547144234452157	0.5340011899131704	9452	3
cg03376340	16	5803496	0.016346125495602676	0.08759811609368903	0.8519714289062086	2.3837941201844712	0.3036446851228037	9454	3
cg03376481	4	124657500	0.05627548662068465	0.1774403070021853	0.7511285331189943	0.4648401462055403	0.7926130979207374	9377	3
cg03376565	6	26104165	0.6053477292070294	0.7322574557303433	0.4084144839185791	0.09923546229203244	0.9515931193928795	9455	3
cg03376712	4	128554168	-0.13507492647124072	0.5110672655205529	0.7915489891440592	0.8533062959936342	0.6526898997702746	9454	3
cg03376719	3	105086940	-0.4462973315598966	0.6173424826292118	0.4697209698838543	0.15932214134567396	0.9234292706154135	9459	3
cg03376794	16	25704507	0.44072769579063037	0.4118949090069454	0.28461915227370466	0.04451057280852175	0.9779905354929078	9457	3
cg03376871	16	33938155	0.09877590087692074	0.08075237377740493	0.22125604880041905	1.1596529969267533	0.559995518220091	9431	3
cg03377286	10	5781747	0.01971582047859811	0.19870508878850893	0.9209623905279594	1.2943135574792455	0.5235321804984179	9345	3
cg03377355	22	39853885	0.8256336222379784	0.447065155634604	0.06477817736095369	0.15902474199649175	0.923566594457214	9459	3
cg03377396	3	114070292	0.2927178326550221	0.48239113728679106	0.5439796710527653	9.05576585408364	0.010803523727069558	9453	3
cg03377610	2	45164723	-0.10350253478837862	0.24487317742160705	0.672530119850373	0.8361896103168768	0.6582998152480438	9455	3
cg03377767	2	17997138	-0.21031186593760332	0.2287964689963597	0.35798605320302196	1.7394963525085645	0.41905706448110785	9457	3
cg03377895	4	156875553	-0.0656206604908289	0.11851705638784364	0.5797970755556607	1.8180406408924157	0.4029187620146688	9459	3
cg03377980	7	1363035	0.14414975742828134	0.192691164491129	0.454407675719526	1.4332044207597852	0.48840895067902185	9456	3
cg03378003	3	47058276	0.10887854632487541	0.2618160838358268	0.6775132622935336	1.6510370269027177	0.43800782062741656	9458	3
cg03378197	11	60534991	0.09762380721620952	0.07619271718058042	0.200097166775632	0.5915502667560226	0.44182026555519543	5561	2
cg03378319	5	90676929	-0.32465218998584033	0.40927796156621976	0.42764293156291516	2.2896786934275357	0.3182750456153864	9458	3
cg03378525	7	5530946	-0.18425106438996536	0.2448368381905336	0.4517225784209588	0.693310489788252	0.7070490450124091	9458	3
cg03378645	16	81659528	-0.42771628884966084	0.2399420967472123	0.07465449011049659	3.0420710418123793	0.21848552344314412	9443	3
cg03378797	17	27493467	0.004170357275986661	0.35723316160277235	0.9906856684567718	0.52806664982098	0.4674208160086058	5560	2
cg03378876	20	36889157	0.601409420397532	0.31553597120055416	0.05665108587504994	4.845068185460905	0.08869656710466879	9457	3
cg03379100	7	128494225	0.08780937911738824	0.17795111231395053	0.621697031629971	1.008441763412829	0.6039759608802977	9455	3
cg03379131	1	155024281	-0.5666076767387698	0.3255851989111298	0.08181079843085803	1.8030267800654058	0.4059548266284486	9456	3
cg03379200	15	91537914	1.036607345492809	0.675184393079488	0.12471133714937893	1.1467904724503528	0.5636086021416465	9416	3
cg03379270	7	889293	-0.28350241432662426	0.3007328455160523	0.34583171787444905	0.14487731661476916	0.9301228002172852	9343	3
cg03379271	16	89133181	-0.08162890197389004	0.2237282237538723	0.7152178420373287	0.4733605737086436	0.7892435792324745	9454	3
cg03379322	7	94292889	0.2234959748664238	0.2048918216929206	0.2753609485377788	0.7065022991308786	0.7024007635764985	9454	3
cg03379367	16	23160906	0.0955198241714344	0.47887022969224546	0.8418957952300699	1.2343461187168108	0.5394673261317877	9443	3
cg03379477	17	185227	-0.023487333280102177	0.04966645896274977	0.6362835935447966	0.2920969203614198	0.8641158269608574	9458	3
cg03379552	10	99734662	-0.08495888960528981	0.053666303644945894	0.1133996744927535	0.16372090545896512	0.9214005286541735	9458	3
cg03379631	16	72873149	-0.059533576136218215	0.21585477489889043	0.7826987329779942	0.112243957711682	0.9454238071424248	9450	3
cg03379649	12	50237340	0.02354087694256147	0.08403356292936312	0.7793727025713957	0.6567941312839646	0.7200770450795281	9456	3
cg03379681	3	151058527	0.1015902904638413	0.21736175842509964	0.640228845883142	1.085515087109653	0.5811435122738059	9435	3
cg03379706	16	3740882	0.4357163164769607	0.2114345144428026	0.039325704638170214	0.19481820105857786	0.907184800426207	9452	3
cg03379797	6	138892911	0.07602530876899499	0.09848864948283648	0.44016210893596164	0.9282034053423257	0.3353302046207242	5559	2
cg03379894	5	141131868	-0.1366158555059344	0.12105794074725172	0.25910195043825557	1.288799324447841	0.5249776114148546	9459	3
cg03380198	15	99409506	0.11215661623035621	0.07376798924612826	0.12841127335658128	1.7418777853447596	0.4185583833071604	9452	3
cg03380342	4	178400255	0.24544787307970842	0.18234534419340503	0.1782829920974742	4.4687108259708666	0.10706111782266463	9449	3
cg03380406	9	114393978	0.08872157137152514	0.4163845454940064	0.8312676503864302	0.19790410399276812	0.9057861376193609	9419	3
cg03380512	6	107960476	-0.13943319713911323	0.1996909664667676	0.48502405676698795	0.2863736534029496	0.8665921512175511	9451	3
cg03380518	1	33894461	0.215744577539531	0.30823795815084704	0.48397186498079753	2.2495726255331165	0.324721848858636	9456	3
cg03380643	20	20348920	-0.9797969598422225	0.7056415820582617	0.16497897010865478	3.2225970108635877	0.19962822736649102	9455	3
cg03380744	15	29287083	0.28521287054305455	0.21242504945761745	0.17938475570576348	0.981723890325016	0.6120985713373777	9456	3
cg03380773	8	41504331	-0.30395792163734264	0.6424494371305205	0.6361250769588818	0.8557215037079422	0.6519021846494231	9457	3
cg03380791	16	84163824	0.48250328764974326	0.22009285664680137	0.028359911423520866	8.381662602514623	0.015133698979447809	9452	3
cg03380809	16	5845458	0.23217194270096303	0.19510738920728177	0.23405817791441016	2.2279273397085317	0.3282552835364566	9449	3
cg03380819	10	33314990	0.18594382816632593	0.19771295414752993	0.3469746477673893	0.054520720830947396	0.9731078497751094	9456	3
cg03380964	4	152967221	-0.18012536233049972	0.2261593548547211	0.4257686144852336	5.095440161475139	0.07825988898531842	9455	3
cg03381007	16	88893573	0.12652461938703044	0.2336433453140729	0.5881430964470175	0.8357561505703749	0.6584425039454567	9459	3
cg03381035	2	65283437	-0.11886022511324457	0.6371164181680128	0.8520058946198872	1.3329042233545694	0.5135272870552414	9448	3
cg03381047	6	168078772	0.07875674988701378	0.23698588928657052	0.7396425446186341	2.546340422135159	0.2799427359851408	9407	3
cg03381209	19	3369702	0.15561512304841035	0.1522947315975259	0.3068744307603313	3.7443859067514236	0.15378604613370173	9454	3
cg03381216	16	66968165	-0.15216660138356358	0.5114329673447812	0.7660619814465752	4.032101380197592	0.13318039850190738	9434	3
cg03381304	8	6263789	-0.608971975586069	1.004145890766238	0.5442108842071107	1.2516999011849692	0.5348066760366339	9426	3
cg03381359	10	101604027	-0.133897197585176	0.2242817550670922	0.5505044341226315	0.036041403116669354	0.8494300161586398	5560	2
cg03381408	8	10955796	0.11652869420833858	0.2915840100942656	0.6894215377384778	1.6769189526244688	0.19533435476857164	5561	2
cg03381515	2	20251148	0.49982396212854624	0.42035641925865525	0.23442077668657044	0.9240059589177412	0.6300204628190592	9338	3
cg03381604	8	99180740	0.037814065692961536	0.34223288788403317	0.9120190331798419	5.549853206749757	0.06235405309878499	9416	3
cg03381669	2	85582064	-0.027552970164432308	0.4330095440514424	0.949263790116809	5.3159615076873905	0.07008960712045206	9458	3
cg03381679	16	15141250	0.09649976480091921	0.2435185159276086	0.691903788827794	1.2837742038703233	0.5262983077836161	9457	3
cg03381704	21	30565638	-0.09539395538538292	0.06994548460518955	0.17262015285193683	0.5933575901171935	0.7432827201053916	9459	3
cg03381996	20	62496646	-0.4459298970581446	1.0134732875614976	0.6599359277840968	0.95596959729628594	0.6200316222292075	9427	3
cg03382121	6	33291921	0.06928341921255184	0.34070703263454494	0.8388599998908026	1.1043649258295813	0.5756920118642	9451	3
cg03382226	15	49564704	0.18250478950104315	0.2782536301732021	0.5118925533211711	0.7874303759283867	0.6745461477457444	9455	3
cg03382246	16	72827884	0.06920214520985861	0.2073905222583211	0.7386207674924481	2.2669667609413966	0.3219099662448068	9458	3
cg03382250	11	126471892	0.038623741139840836	0.0756634383915627	0.609723839987917	2.5650193908576195	0.2773403863980143	9441	3
cg03382304	21	27012176	0.09070952845688614	0.6647388332361307	0.8914585154116172	2.0847565852879724	0.3526150621153039	9450	3
cg03382306	15	66097959	-0.1498942686018062	0.10300035540975346	0.14559199927204122	2.3982171277343767	0.3014628270245147	9402	3
cg03382370	16	1122047	-0.06704754609649526	0.043930444439797385	0.12695495282753747	0.6301801528369391	0.7297231404616011	9451	3
cg03382501	16	11794641	-0.2747424733018763	0.2061601506509924	0.18264167454699937	0.5980077760136028	0.7415565262525879	9458	3
cg03382549	7	34799274	-0.006107368748117476	0.16477184544778645	0.97043269345669	0.2978500215529185	0.5852334139820786	5560	2
cg03382564	1	33722125	0.5359231526211448	0.518777714115285	0.3015806491917996	0.9646774903891118	0.6173379060923346	9448	3
cg03382601	2	16157769	0.17016526013735175	0.22789909518377072	0.4552631995282051	0.7159885530835062	0.6990770761335323	9453	3
cg03382743	3	141379129	-0.34747966907310396	0.714522745108233	0.6267472782045176	0.00453268205386854	0.9463228186625904	5550	2
cg03382797	9	135755363	0.07602770786956214	0.16838840628537158	0.6516277597143822	0.23278515163797692	0.8901257128665583	9454	3
cg03382805	22	23905582	-0.16867161112777249	0.23016036652674055	0.4636536677419034	1.5181760752285136	0.4680931157328779	9457	3
cg03382841	16	532538	2.177960510906788	1.1039996395295315	0.048519383311996477	9.564748416756204e-4	0.97532781518897	5558	2
cg03382910	15	23049107	-0.1388767542346208	0.24457182031794805	0.5701461379885349	1.9373941112554243	0.37957728413214437	9451	3
cg03383006	17	42992924	-0.39994358489975357	0.3642198094041535	0.2721682431762589	0.13489445302598646	0.9347770507588967	9436	3
cg03383158	2	27938292	-0.6318211917976558	0.5501323480366043	0.25076657031334476	1.105930565285966	0.5752415251478996	9454	3
cg03383184	8	43129726	0.21681413705987906	0.10740071156529964	0.04351422636526789	0.9657395906669319	0.617010155745186	9437	3
cg03383239	7	39740448	0.049419492470518606	0.15087046356185638	0.7432425484496046	1.4247855812501056	0.4904692021539109	9386	3
cg03383250	1	47972688	0.37298203127081175	0.2909271456727705	0.19982645241691363	0.23756378407789963	0.8880014598297032	9456	3
cg03383268	2	218770237	0.4139613147551552	0.7346815822252527	0.5731238861480198	2.23069384280618	0.32780153780168947	9456	3
cg03383295	7	1709580	-0.8192381046872259	0.44449090086957693	0.0653154211389858	7.509244607270621	0.023409290543638706	9444	3
cg03383315	16	88968284	0.04317869563464983	0.2314357421790345	0.8519987076577031	0.9603470277081877	0.6186760336293142	9454	3
cg03383382	6	108487506	-0.22610689708172924	0.33489491111982195	0.4995755417235309	0.29931521822280527	0.8610027254507397	9457	3
cg03383411	11	122934114	-2.356473283304546	0.8356914357919462	0.004805527866419597	0.2508238868974568	0.8821334386354888	9458	3
cg03383434	9	140318662	0.022468927136263573	0.10455374271872818	0.8298428402477951	0.7294162445217729	0.6943993010000283	9456	3
cg03383472	7	2314947	0.760542467492315	0.33000624891544134	0.021187276114772655	5.19230819723334	0.07455977706504838	9451	3
cg03383508	2	119591097	-0.04037860698966228	0.34424537094684265	0.9066254901797033	0.07539169519219965	0.7836424052764605	5549	2
cg03383553	7	5349072	-0.2343894972720992	0.2272717205766708	0.30239155306747273	5.91939829319585	0.05183450941562114	9456	3
cg03383661	6	42714115	0.5609338853434409	0.6304714410049828	0.37362405984633146	2.5301045542492018	0.2822245418673306	9456	3
cg03383695	1	232651092	0.025257304696422282	0.2344334672313427	0.9142038237316962	3.428972062376829	0.18005624022681116	9458	3
cg03383713	16	771506	0.12797934968893854	0.5691287922773122	0.8220812854894008	2.090591227676077	0.35158786977476136	9458	3
cg03383873	10	70167011	-0.544004313854972	1.1652447900837142	0.6406011926557573	0.27550067475489226	0.8713161996803537	9432	3
cg03383886	7	156336617	0.16786298617351067	0.2520162115519864	0.5053598964045525	0.8321617624359329	0.6596269168983244	9441	3
cg03383941	20	44099418	0.24670552113674793	0.3680965739370356	0.5027178412826527	0.03012721531490739	0.9850492809330615	9454	3
cg03384000	17	42081948	0.06600942192115712	0.17722265263792744	0.7095458825221892	0.5592522655064903	0.7560663570693543	9455	3
cg03384094	8	19172048	-0.3999813145368572	0.6258637074432236	0.5227663828670637	0.4600284425239394	0.4976106808261557	5562	2
cg03384128	15	40311512	-0.0031808638175317375	0.1835353042695258	0.9861724963876344	3.536820002482035	0.17060403348949313	9437	3
cg03384175	7	94286343	-0.4126614633731274	0.16947803081885052	0.014896049974744705	0.1520078423413061	0.9268125723619975	9455	3
cg03384318	10	114877689	-0.4895055548224201	0.48366815571362737	0.31150505525695	0.0036839940558744295	0.9516013853168339	5448	2
cg03384440	3	523375	-0.18136177007126644	0.05771190605088798	0.0016749084090523832	0.8579947585978622	0.651161635678791	9451	3
cg03384552	11	36807594	-0.07268630241073952	0.08105387115172655	0.3698441458119553	0.7098052576156486	0.7012417206267325	9456	3
cg03384579	2	70995440	0.21031910992092606	0.389356146037985	0.5890787361444731	0.9159949025478825	0.632549088399654	9445	3
cg03384735	7	142989662	0.49444529085999217	0.22599973488853092	0.028683183704244615	1.8330525422620791	0.3999057953921234	9455	3
cg03384825	1	57889604	-0.0013160427933004313	0.43045542976560813	0.9975606101870799	0.8351669846709406	0.6586364984528223	9435	3
cg03384915	19	16986822	-0.11028395241411193	0.1413424147553446	0.4352373529568125	2.065030192115	0.3561101819849905	9453	3
cg03384920	2	79587308	-0.015111615133444469	0.12226924051524399	0.9016375812228564	2.6730183916985597	0.2627613177732362	9444	3
cg03384938	4	105412832	-0.26156570339743407	0.5278565415495888	0.6202301266595873	0.6262600202923964	0.7311548488406	9454	3
cg03384959	2	238305427	-0.0606938050067413	0.14274135226778684	0.670689954675455	3.3209562687784704	0.1900480898470096	9455	3
cg03384979	13	20735316	0.08093518545335215	0.1575025829614351	0.6073458436057831	1.2702528314159838	0.5298685003818757	9387	3
cg03384992	18	21852325	0.3426433347595519	0.15555327993209703	0.02761312326062498	1.6077091568633888	0.44760032411294964	9278	3
cg03385114	17	25665760	0.023987309495592572	0.1513883698330292	0.8741031419630876	1.1457349058720332	0.563906143855349	9457	3
cg03385207	2	25394435	0.1564463341411915	0.1496398058688805	0.29579837051659613	1.4486214398540755	0.48465851930902965	9442	3
cg03385233	3	122785932	0.8022455832598995	0.8819849337963498	0.36303823158173115	1.6631760415423296	0.43535738052339956	9381	3
cg03385262	4	128890086	0.3988924885507948	0.2219798794107772	0.07233944942933965	2.0424632191753256	0.3601511013616697	9457	3
cg03385270	1	45140266	0.13876244650873706	0.6744960589375574	0.8370037083221193	2.503133995549752	0.286056196051048	9457	3
cg03385272	8	135547992	0.15977367453035343	0.20496586090161784	0.43567723394378544	1.1922538042097752	0.5509413589368148	9418	3
cg03385495	8	49747620	0.07247352892235684	0.21163261980981138	0.7320124854042431	2.8779100061419483	0.23717547687217674	9449	3
cg03385548	4	13629317	0.286591012383713	0.3270031964875405	0.38080362595038686	1.1880172248473384	0.552109649284243	9437	3
cg03385582	22	30683943	-1.0871479352073337	0.769531413192968	0.157732137397876	6.188776475481855	0.04530271847804105	9457	3
cg03385696	7	75988425	-0.1464443938931147	0.8076714054938751	0.8561189208674191	1.1619413931540397	0.559355138834802	9380	3
cg03385727	4	153961048	-0.9785676762770713	0.4064777663166496	0.01606514347757714	6.865452174043675	0.008787800866707145	5562	2
cg03385756	4	890680	0.03139181928197438	0.25066446196381664	0.9003379660770233	0.265108494002226	0.8758554202875146	9457	3
cg03385846	16	77756558	0.4670464070145731	0.43354333068801554	0.2813563815328658	0.2272018492960352	0.8926141051006717	9450	3
cg03385864	17	43045368	0.021665625102008586	0.1906878430772028	0.9095403943713672	3.4118140778910497	0.18160758629313983	9448	3
cg03385918	21	44862425	-0.19761364080248944	0.22992508081865334	0.3900814285062647	3.197206284635421	0.20217873575998166	9430	3
cg03385944	11	798041	0.3684192751329371	0.7227492400256288	0.6102287032000049	0.5603383441385308	0.7556558947706153	9413	3
cg03386144	17	46659751	0.22238602499076207	0.2658681323553969	0.402900470659538	5.204206224259748	0.07411753669498358	9456	3
cg03386373	2	231860456	-0.06261837172864514	0.2129698470590793	0.7687391141767854	1.4073873021532666	0.2354906005749552	5562	2
cg03386480	7	95401695	-0.6923757583455886	0.4057724368614486	0.0879493721402438	1.0909319974085026	0.579571640768072	9414	3
cg03386508	7	142552587	-0.18532990248502715	0.5172910221816953	0.7201411971763882	2.10115095157715	0.34973642634277896	9448	3
cg03386509	8	27845994	0.005714897864337147	0.06838001585910097	0.9333939021840874	0.41637704557074134	0.812053931611434	9378	3
cg03386524	20	33590313	0.11404122981006148	0.2883361970614514	0.6924630102921965	0.09538902773021206	0.9534250007127552	9457	3
cg03386536	1	23861906	0.02220083342284448	0.22642674155229256	0.9218936725357988	0.8781141297890072	0.6446439920387732	9450	3
cg03386556	1	113499109	-0.9395777383525633	0.729677901149413	0.19786401300468953	1.9660187926517845	0.37418333680206145	9455	3
cg03386595	1	48194304	-0.07416246927109406	0.12216688063326608	0.5438119488669202	6.952450613579852	0.030923919311162958	9439	3
cg03386617	1	2241654	-0.12545832215451638	0.1953133798791374	0.5206500359177855	1.1764696786113946	0.5553066255619822	9456	3
cg03386715	1	3153293	-0.153924166643025	0.11232297418328742	0.17057106386135334	5.152710998360332	0.07605066628432038	9441	3
cg03386722	17	80056517	-0.7611671514714748	0.4705852732705364	0.10577247103230714	0.01985384294572068	0.990122187776544	9452	3
cg03386751	17	37843793	5.705096972866857e-4	0.1046608906652699	0.995650728537816	0.7711429723171827	0.680061879179602	9459	3
cg03386765	11	118763674	0.1680079164243145	0.32750717911744387	0.6079582974184372	3.1339639203468823	0.20867401945348157	9457	3
cg03386869	13	102104848	-0.23017394950737338	0.19299426764024874	0.23300782275689302	0.26633221376346483	0.8753196834092825	9459	3
cg03386903	17	7832479	-0.42629094418031505	0.26055554432708594	0.10182185814883744	4.935414441609219	0.08477901590092403	9448	3
cg03386905	5	179285780	0.020248563039437346	1.0140612817174433	0.9840690670457887	0.06478470673815498	0.9681266597955128	9444	3
cg03386971	22	46328304	-0.012159330014232594	0.11156684871832628	0.913212844966026	1.9408613706731401	0.37891980775052814	9458	3
cg03386991	22	38349751	0.8280092484940985	0.613873818693444	0.17739271429270104	0.9714563980373796	0.6152490098742232	9321	3
cg03387066	2	96011321	0.5175217684255309	0.7434914135946555	0.4863852455844662	0.28031120151983324	0.8692229731204676	9395	3
cg03387092	3	123493248	-0.21481774110691437	0.34988515951867577	0.539237513068646	1.063705024791001	0.5875155810404977	9433	3
cg03387103	4	1827968	0.20479832405502493	0.2551831325431258	0.42223238305420135	3.993887877967031	0.13574950874669517	9455	3
cg03387135	20	61809827	0.3486087658920188	0.3119000285900492	0.26369773998117063	2.3929386035833518	0.30225951730582096	9439	3
cg03387145	15	100465995	0.10637311512715412	0.06925522595587626	0.12454869297761592	0.6531245323660698	0.7213994548596252	9261	3
cg03387238	15	75647072	-0.16447626275969313	0.26082379566967856	0.5283001500050122	8.518553756445545	0.014132518247783507	9454	3
cg03387240	16	2134089	0.0663432186555841	0.2465915216649808	0.787898166092544	5.87076141523475	0.053110495886691464	9458	3
cg03387256	10	90750898	-0.144738100888422	0.5429654804479996	0.7898005504498522	1.7108569367400395	0.42510100971885745	9458	3
cg03387289	8	127489205	0.07673201897903856	0.21906943752510624	0.7261409857698111	0.9666130673503908	0.6167407425887456	9453	3
cg03387311	17	17106229	-0.5336919129491858	0.593795839327379	0.3687697757266382	2.8368827330126676	0.24209105421482743	9314	3
cg03387346	5	54526536	-0.022147345245332527	0.0907452216663295	0.8071837841847723	0.1824163100548825	0.9128276814510778	9458	3
cg03387353	8	61429246	0.38708581325282504	0.293362911289927	0.18700946760192738	0.9596433314392285	0.6188937519372381	9429	3
cg03387497	20	17680945	0.11290117512278249	0.20876444336988567	0.5886409384447994	4.733031214436739	0.09380701798002346	9457	3
cg03387585	11	126455596	-0.23305367980556269	0.13820316387038487	0.09173568453143621	0.5028197530549223	0.47826376050430963	5561	2
cg03387593	8	67529475	0.317263	0.491829	0.5188833168054676	0	NA	1053	1
cg03387723	1	41708464	-0.07478937744942023	0.09993441344698935	0.454228200209484	0.8261237363699935	0.6616213482496162	9458	3
cg03388025	16	89894329	-0.031763958334375654	0.1065208874405116	0.7655546078058254	0.012035056480378725	0.9940005408210086	9457	3
cg03388043	17	80084554	-0.011973726414261988	0.1401281520950371	0.9319049160673788	3.1054895389655908	0.21166620084700338	9449	3
cg03388085	1	154245414	-0.1899106072333023	0.5884478319160645	0.7468986509850004	0.2521993147827056	0.8815269917253834	9449	3
cg03388172	22	45664673	0.7349065130176914	0.5927018758850764	0.21500273687757251	0.19573590967134077	0.9067686302618855	9459	3
cg03388193	10	100996070	0.16877386707741168	0.2379414844784365	0.47813318613027167	0.88559199794478	0.6422382109798869	9456	3
cg03388247	2	242165505	0.5273148671295554	0.2156098898745883	0.01445754064698231	2.031346429137912	0.3621585373421023	9458	3
cg03388266	2	234891489	-0.02448492162890351	0.13623534917251715	0.8573683304344986	1.1407871759379253	0.5653028984881704	9458	3
cg03388293	13	28366645	0.016282324987479026	0.3943692350521685	0.9670670919206427	1.4120818935877324	0.49359450112775494	9458	3
cg03388409	1	224014120	0.37634304680984676	0.19746892034941133	0.05667170382366782	0.29062112736803264	0.8647536903119328	9450	3
cg03388445	1	15384377	-0.04366351610310564	0.23235264313510898	0.8509400140918123	0.4700568508523018	0.7905483776348219	9436	3
cg03388493	16	64053139	0.017851545700250486	0.1252922125512893	0.8867014353157092	1.4524524559401881	0.4837310405972134	9421	3
cg03388575	7	1765158	-0.06991330397795621	0.1875229194217699	0.7092784109069861	0.2791783849357702	0.5972402386034934	5562	2
cg03388679	20	55838478	-3.4225544553445115e-4	0.08879059541164457	0.9969244528845634	1.177236180054539	0.5550938446738607	9459	3
cg03388786	8	56852253	-0.23927240747919462	0.2404202906251868	0.3196265950760864	4.267670974044679	0.11838236794297925	9456	3
cg03388789	3	147116135	0.27269147571826186	0.27388149708491216	0.3194178127284975	1.1397471847899712	0.5655969299342405	9459	3
cg03388848	6	164056932	0.1031097726459558	0.16747224266167232	0.5381039175932507	1.7128923186554155	0.4246686083279749	9443	3
cg03389046	1	2839220	0.09162516199134517	0.18882577813711643	0.6275085848310401	0.7547140766978461	0.6856712192673438	9458	3
cg03389111	12	75905372	0.07899378629525686	0.3873952361833308	0.8384237826118999	3.8904400403181634	0.14295576672713856	9453	3
cg03389126	12	6945978	0.04252270193486852	0.2494092373490816	0.86462189403678	6.178507381939728	0.04553592559901038	9455	3
cg03389133	22	37608611	0.1611223231138961	0.2365936573726113	0.49586602805997665	0.6079910712247365	0.7378641605548704	9455	3
cg03389525	8	30241466	0.6725733456076894	0.5268349023029154	0.20173283536816805	0.29960069884806384	0.5841328550484354	5559	2
cg03389538	3	128779498	-0.3290240200029266	0.2157813360002984	0.12730825122666486	0.4869169264005746	0.783912036553293	9457	3
cg03389653	16	49316197	0.19212396203245108	0.16175444160453628	0.23493161636354118	1.588176722717968	0.45199310153413974	9451	3
cg03389662	11	67007586	-0.05198486207787125	0.45853542570838357	0.9097360111329065	0.9738929623034283	0.6144999193925581	9453	3
cg03389701	13	51418221	0.2556740097105592	0.23380153119578642	0.27415174051812946	3.4747337365939805	0.17598317795784593	9458	3
cg03389717	6	33601269	-0.8435505126297447	0.5529115058135748	0.12709656894220417	0.10752271959272444	0.7429823049196823	5557	2
cg03389720	16	8780048	-0.12332884148886017	0.15698076513766168	0.43208412319578526	1.116375709741479	0.57224511602659	9458	3
cg03389761	1	48657369	0.18764249057294355	0.20091298933961219	0.3503301881044799	1.6997900646628912	0.427459799052395	9457	3
cg03389789	12	117429362	-0.09334003022973428	0.13655785441603957	0.49427829094114956	0.7974587418414875	0.671172315523072	9435	3
cg03389792	2	131127720	0.20484075866385973	0.2639730744089106	0.4377542357354992	0.3148695580254652	0.8543325322026538	9454	3
cg03389848	2	187350541	0.30155739209717375	0.5374231584128322	0.5747176254191276	2.375357950594958	0.30492818921363984	9388	3
cg03389890	22	16868045	0.00520462241072519	0.05470803158790997	0.9242079781747213	0.8520678987323816	0.6530941696111852	9456	3
cg03389907	1	54954187	-1.3809551455380473	0.7881122365185901	0.07973399633430185	0.28289831551485856	0.5948078201421368	5538	2
cg03389926	2	42651266	0.3447274567877084	0.15369015618125953	0.024896631369100985	0.2745637827978666	0.8717244598665626	9458	3
cg03389928	6	73493830	-0.011718820926290107	0.2057063766603916	0.9545701436481391	7.576506275523297	0.02263510775038411	9455	3
cg03389944	17	78939586	-0.16314829357563101	0.24132498580619607	0.4990074877810426	6.921307027094075	0.03140922895315745	9456	3
cg03389982	1	5857530	0.164778818536692	0.12662532029376763	0.19315230357448623	0.2054302696763983	0.9023839946342302	9452	3
cg03390183	3	36779043	0.09514746324521613	0.609439397476703	0.8759361259378078	2.0288188155169506	0.36261652511114134	9430	3
cg03390187	11	65256983	-0.5669134520112719	0.2518800030701399	0.0244027509704685	1.3963427419962184	0.4974942048479795	9454	3
cg03390207	17	27948752	0.5077955976271951	0.2538954260209712	0.0454982456327803	0.01828163335822075	0.9909008335832562	9454	3
cg03390245	1	156819061	-9.277134523869584e-4	0.16008664732717234	0.9953762283748315	0.4242473798315298	0.8088646429792004	9457	3
cg03390300	6	20629968	0.12210216281557115	0.24193549227585812	0.6137773429726523	0.6715007219698413	0.7148015258937258	9450	3
cg03390416	17	47666241	0.12637110358630202	0.2440019226693435	0.6045208706662204	2.0382482470937897	0.3609109151476045	9454	3
cg03390569	2	54013802	-0.3888932188699299	0.3764674898073856	0.30160103723534293	0.327179328226345	0.8490903626539152	9459	3
cg03390636	15	80843452	-0.3028694358229469	0.5189225993003087	0.55945547510811	2.0357214458050574	0.3613671783913089	9458	3
cg03390717	22	39966585	-0.008710783973379826	0.18551363549855382	0.9625491304653137	2.9760442029351326	0.2258188609130917	9450	3
cg03390723	10	106028329	-0.05643064434350789	0.20616656384399926	0.7843045317942486	0.9073018206227164	0.6353044727807796	9457	3
cg03390905	3	188655053	-0.043777384363540534	0.25876384479391334	0.8656559206203989	0.4280571115556365	0.8073253308907428	9456	3
cg03391019	1	161927947	-0.187783185842569	0.25570179913308916	0.46271503145484744	0.13101998810730733	0.9365896863852766	9456	3
cg03391040	19	37569273	-0.35708740209535395	0.6491296863809913	0.5822495593644438	1.2324774306571695	0.5399716097577533	9459	3
cg03391055	1	34628843	-0.7365482714226179	0.5197984693474058	0.15648639210157964	0.020796921259094353	0.9896554164542296	9439	3
cg03391318	16	4511917	0.25421751436607254	0.5325236684005489	0.6330897276240219	2.7980684053512035	0.24683524167506332	9434	3
cg03391389	1	3083061	0.3177391288121706	0.23328393707132158	0.17318921845846685	0.8821505063896338	0.6433442910379994	9459	3
cg03391426	1	36646387	-0.06493744879599568	0.27981063372676457	0.8164786628150256	0.05941595275220159	0.9707289679527685	9459	3
cg03391436	1	162335175	0.33747494877128464	0.25288515334907796	0.18204042032837386	8.623303472275895	0.013411379229756186	9456	3
cg03391464	16	7374542	-0.13955508536877267	0.10086404291820586	0.16648219671537792	7.831630922279698	0.01992429453132202	9457	3
cg03391533	10	7662761	-0.13755140904660978	0.290977030554755	0.6364111236267689	1.9653387628389536	0.3743105863464515	9458	3
cg03391568	3	46918266	-0.5155401282817713	0.24254292135419928	0.03353970826390565	0.9533367064536306	0.6208483975214584	9458	3
cg03391667	12	130941034	0.02383660307242176	0.18820917893856415	0.8992177974040156	0.8275541496495229	0.6611483214444573	9452	3
cg03391684	1	14925524	0.26574158526633596	0.23200509639154165	0.25203823741906933	2.0013174794810946	0.3676371841647316	9392	3
cg03391776	6	7159643	0.13235214934324815	0.14292501967629836	0.3544329591564515	3.9158778048286105	0.1411490432699577	9391	3
cg03391854	7	157961629	0.18594315643604978	0.1219455392037391	0.12730776589878934	1.8204332015789242	0.4024370464106446	9454	3
cg03392038	12	48152951	1.2589586931698475	0.7937327973023598	0.11271116820646573	1.1237217958130385	0.5701470905161521	9410	3
cg03392046	2	37311658	-0.7220412953133207	1.0924056188635094	0.5086351026383001	5.390659761961589	0.0675201045017059	9286	3
cg03392145	20	23338917	-0.9794161518638279	0.5664487403041323	0.08380079205086287	0.2917344250810708	0.864272460109597	9459	3
cg03392386	11	133800800	0.029117209350388598	0.052294809845481405	0.5776711499029397	0.23028565607278878	0.8912388409222227	9385	3
cg03392564	1	1478680	-0.22264310521830252	0.6790927056661993	0.743022227933152	1.1044309056679718	0.5756730201445168	9452	3
cg03392565	1	212464932	-0.10859293887802127	0.17647394906444636	0.5383247476550412	2.036883435269143	0.36115728694314736	9347	3
cg03392571	21	46367939	-0.1862956800012003	0.22635060990999134	0.4104850610606464	4.775033953016526	0.09185748523613498	9458	3
cg03392605	2	230656710	0.23015686408556615	0.24869310465383992	0.35472387240223757	2.2509438275896168	0.3244992955252779	9454	3
cg03392612	1	6653634	-0.027496418937038566	0.34366845348609576	0.9362304459218022	0.4435617848641217	0.5054083244621207	5561	2
cg03392673	1	161993916	0.3853600115351249	0.9143348990282768	0.6734156807575493	0.5561943272450447	0.45579768290439543	5562	2
cg03392679	3	71773917	0.3706282082963571	0.5220530282963998	0.4777391093084734	1.5455834333075027	0.4617222696279489	9418	3
cg03392710	2	189262939	0.17179551150829334	0.14995561898323867	0.25194315615020724	1.25190202180599	0.5347526310388389	9434	3
cg03392837	22	44709224	-0.37622424855492753	0.3104958845472276	0.22563169719677356	1.2129415832634438	0.27075033037965573	5561	2
cg03392900	1	1167310	0.51295884228801	0.6467794514954907	0.42772131089386906	0.03593484096599309	0.8496501155547789	5560	2
cg03392960	8	49823140	-0.07836280578443186	0.1645654524918638	0.6339460228571521	0.3878850074237289	0.8237052629022256	9459	3
cg03392965	7	30931622	0.31733559551845547	0.18650753893394464	0.08885616162841149	1.3966310539785989	0.49742249324672094	9458	3
cg03393006	6	48842031	-0.5356709491492814	0.3537303551629342	0.1299375335944216	0.16996034598769721	0.6801470518539319	5558	2
cg03393017	3	197517522	0.03384591195450055	0.09773637055748656	0.7291187538031508	1.7389053616959873	0.41918091221595205	9458	3
cg03393040	12	113587340	0.3681498297359247	0.21852763905991562	0.09204972057037328	0.21025192713069749	0.9002111216417733	9419	3
cg03393105	2	95788109	0.3596058904029901	0.6936907898425635	0.6041826488255366	6.13020803721788	0.0466489892491247	9440	3
cg03393223	11	122074433	0.2300033943168506	0.19843292470457397	0.24641585456728124	1.4478082228286606	0.4848556256585811	9457	3
cg03393238	1	182365068	-0.09113532720621759	0.20891662627973417	0.6626711579098474	0.9584160120338965	0.6192736586478312	9457	3
cg03393241	8	40790982	-0.27118340996159696	0.20279134121287784	0.18113993738230497	2.5815591910676283	0.27505626684548373	9452	3
cg03393322	7	4260883	0.4596817447870309	0.21281524158197138	0.03077237020538917	3.408439822079206	0.18191424012928603	9457	3
cg03393350	8	72780617	0.1258830390386786	0.31445057868524057	0.6889157254909639	0.014977862121149661	0.9025948490143618	5558	2
cg03393426	10	102986686	-0.3420293007734837	0.28147184684049853	0.22431053102655074	1.1326378208853534	0.5676110247457958	9449	3
cg03393444	11	47293049	0.12362145326936679	0.34117941534244584	0.71710124683771	0.8003529162350318	0.6702017730576031	9457	3
cg03393445	8	19249545	0.10130589206399233	0.13804413984250968	0.46303044903214263	0.6343351272960278	0.7282087235917222	9441	3
cg03393602	18	19285336	0.11332948699873699	0.08470131011507276	0.1808997694552541	5.472796532796567	0.06480333140345218	9456	3
cg03393607	2	100723417	-0.22339052025037456	0.27445011741600045	0.4156697393904757	3.86366641271277	0.14488235563040017	9456	3
cg03393638	12	7046730	0.4887808572051082	0.3784148688252405	0.19647719739495564	0.18170341131812193	0.9131531162986484	9458	3
cg03393754	1	178992788	-0.3049789855884124	0.26846698879262315	0.25595580617367164	0.7444930653774937	0.6891843151165049	9459	3
cg03393769	2	54611906	0.12911273062686598	0.4840674082520424	0.789681140565882	5.998662004276519	0.04982038695393312	9434	3
cg03393802	1	33738772	0.09347253865166863	0.2227212868779007	0.6747163868969623	0.24652036953630135	0.8840336205528044	9452	3
cg03393821	1	145610981	-0.8476212271611072	0.5188938718668924	0.10236060543396974	2.054106425770477	0.3580605356487693	9443	3
cg03393862	2	149275796	-0.07017280116610648	0.28635361984150937	0.8064127237395908	2.482123696811892	0.2890770988543384	9457	3
cg03393889	16	2094700	0.1538808836101372	0.2090339179883052	0.461637772571252	0.27607918865309383	0.8710642018625492	9458	3
cg03393966	19	18548015	0.6841670244337328	0.6380099934632186	0.2835649623819321	0.9386230118362691	0.6254327268126372	9440	3
cg03393996	4	1580377	0.059380657615535556	0.023918354889613188	0.013041291712839713	4.78581481472766	0.09136366595847016	9421	3
cg03394018	11	123596978	0.2854384294350232	0.2464238190456421	0.2467321625353986	0.8670636937616876	0.6482156486403804	9456	3
cg03394150	16	28074384	0.2888386521614535	0.4310946055288161	0.502850002532925	0.7548720987230404	0.685617045830178	9377	3
cg03394159	8	29197844	-0.012569702960860692	0.39718561082244747	0.9747536219285359	2.835137955404832	0.24230234389002622	9411	3
cg03394188	16	4863878	0.3028897866227777	0.23626337852470314	0.19984244525815423	2.881969915064714	0.2366945097905667	9459	3
cg03394237	8	128747348	1.5738605078640406	0.8205502069093417	0.055104025102769724	1.1231342241604854	0.28924457402712633	5560	2
cg03394309	12	10544636	-0.042146713485297034	0.07190712933896343	0.5577901407834578	4.86388120107077	0.08786615392104405	9304	3
cg03394401	6	170599826	0.07250526420841215	0.10568320952711249	0.492673832586288	0.01405116086617143	0.9929990412628144	9450	3
cg03394405	8	8652347	-0.18178303163490145	0.22165129723050286	0.4121416075944109	3.267019240908155	0.19524314095054415	9434	3
cg03394700	11	44965885	-0.25210439035058796	0.24060921540896751	0.2947421498774105	0.39265785614282145	0.8217418962425455	9457	3
cg03394722	1	919916	-0.024580237016100116	0.07464607047859004	0.7419361731526766	0.8005228868831152	0.6701448181629457	9458	3
cg03394734	1	162950512	0.2125627527574186	0.1464150395437768	0.1465621661556625	0.5237439395303232	0.7696095506917338	9453	3
cg03394909	2	220305921	-0.16788687543312109	0.242044419435717	0.4879204824794269	7.264672319203979	0.026454310671682257	9458	3
cg03395032	4	1949985	-0.2907263997893658	0.26008156771374413	0.26364055715216855	1.022528821173529	0.5997367856592507	9323	3
cg03395044	6	80268304	0.03376441129281904	0.1564550899187355	0.8291366585850819	6.962127349125422	0.008325298732182539	5354	2
cg03395188	2	219266059	0.11133083605031552	0.27713423357022543	0.6878888509360619	2.3901576651222927	0.12210131350516551	5562	2
cg03395191	16	609989	0.2331456783873469	0.21128874181485788	0.26983360905733766	2.9951019315530023	0.22367728323505012	9459	3
cg03395198	1	222884912	-0.6225215316156076	0.6161167306665546	0.31230587446943664	1.646741899828541	0.43894948102781184	9449	3
cg03395511	6	291903	0.013674765517148545	0.025429349794561233	0.5907460529590951	0.6285559383126847	0.7303159946213134	9451	3
cg03395546	19	41222599	0.1953430745219578	0.14373386514457992	0.17412729503805216	4.009092172199114	0.1347214337502165	9448	3
cg03395558	11	70508329	0.11434844327018591	0.1658794567775926	0.4906051650990464	2.373873725376438	0.30515456425527115	9451	3
cg03395562	4	146857246	0.5760971316957861	0.3337051422971036	0.0842816315998026	4.687248388306079	0.0959791600250114	9458	3
cg03395651	16	88107091	0.20288783376905634	1.0412044586360534	0.8455035019334289	2.002670427181074	0.36738857132288427	9363	3
cg03395846	3	16258198	0.08894508171208074	0.15579547510267047	0.5680611435654614	2.3983684807213193	0.3014400142380603	9448	3
cg03395898	14	76448011	-0.11556823963115793	0.12966225011339388	0.3727671066104216	0.5300269739693296	0.7671956027507503	9457	3
cg03395993	1	2109923	-0.23365908737961627	0.26110471453855427	0.3708477574102919	0.1117339741107024	0.9456649131999615	9456	3
cg03396005	18	10474524	0.3022949153129086	0.2648970540142861	0.25379550406936646	1.8993625708008999	0.3868643031093904	9442	3
cg03396103	12	116946354	0.5144171228217842	0.3814514144250927	0.1774724353562489	0.30594406262469237	0.8581537229091877	9453	3
cg03396151	15	37387304	0.08774885994826716	0.2793013728765999	0.7533898935630271	0.553615377039745	0.7582002937115958	9454	3
cg03396152	1	236147721	-0.05269923015072427	0.15013475679593535	0.7255787017084152	1.8168641329960804	0.4031558502944363	9454	3
cg03396229	8	139926571	-0.12158504369814019	0.5127783371381671	0.8125711941930196	1.5993023200762593	0.4494857353583786	9432	3
cg03396249	16	65817170	0.060767885896828126	0.1539657829816722	0.6930758495595067	0.021527114171419677	0.989294162719102	9457	3
cg03396285	2	101868356	-0.19525999612187153	0.16089964807379675	0.22491906824816235	1.0562502774227496	0.5897095575012101	9413	3
cg03396324	3	184060570	-0.28651837661045215	0.6402454605136331	0.6545044670871382	1.5517809911745415	0.46029370892573135	9458	3
cg03396347	1	1875803	0.013387975249636438	0.036588703680931846	0.7144362583443258	3.263643755185659	0.19557293939709275	9453	3
cg03396354	19	46519603	0.3810055570560771	0.4424811348565697	0.3892015740602026	0.5289624764287659	0.7676040503551051	9450	3
cg03396447	15	52058531	0.06534410945759278	0.14099824271265946	0.6430496030585144	0.43480101908422514	0.8046076517215048	9438	3
cg03396557	17	45810410	-0.21725864213517707	0.2688553455753831	0.4190402170689186	2.29316428609671	0.317720840106438	9452	3
cg03396594	3	132139298	0.1559945812562541	0.16888828672302716	0.35566575002024403	2.6330249056883126	0.2680685754000533	9458	3
cg03396664	16	88479546	-0.056068157976429396	0.20574846012144388	0.7852312293350245	1.102302783921956	0.576285897292369	9456	3
cg03396809	3	48282488	0.7014803816894567	0.5575753325858018	0.20835892957072927	1.7810027676022824	0.4104499082179397	9453	3
cg03396826	1	180161452	0.0599098307950916	0.0913838255888688	0.5120914223888839	0.15409398958032075	0.925846342629516	9429	3
cg03396896	3	194117107	-0.589046814511997	0.45975853959486085	0.2001202384486946	0.9196587374851466	0.33756459261112953	5556	2
cg03396963	15	88932280	0.09280855310554298	0.1348917713784897	0.4914387090257792	2.0737351016660686	0.3545635966856038	9400	3
cg03397031	1	29189308	0.09667664235369797	0.0749207372579462	0.1969168007517047	0.6577101659742981	0.7197473128203365	9457	3
cg03397307	12	3862423	0.0736910935026488	0.19599196717950096	0.7069240505466801	3.644180338448838	0.161687443378902	9433	3
cg03397332	5	1385979	1.0677336540589555	0.8453930871290343	0.20658825085988655	0.4507965801278945	0.5019569137295703	5548	2
cg03397389	1	36397003	0.27306928901971717	0.35224750052866627	0.4382097028286157	5.047176817065864	0.08017140221717725	9319	3
cg03397442	10	128945079	0.39082595065051756	0.20211971463045705	0.0531579013416358	0.8956852908887738	0.6390052265047518	9398	3
cg03397575	10	23633518	0.6252368955010825	0.5094048644906909	0.21967717967073605	3.425944221007568	0.18032903753793006	9445	3
cg03397609	6	33258184	-0.16835762079065414	0.1272899209180683	0.18595805348239836	0.4902946074415109	0.7825892514424286	9441	3
cg03397616	11	114577322	0.06318648606479225	0.12735006502856672	0.6197788830181162	3.3819906172249383	0.18433596148741538	9383	3
cg03397716	1	6484980	0.3127612315883787	0.2976165477354767	0.2933106914678496	1.0390471830598168e-4	0.9918670111798528	5561	2
cg03397724	16	375541	-0.29849774269339635	0.1397604835200244	0.032697293342490066	2.1877011182511823	0.3349243615309028	9456	3
cg03397750	1	51810503	0.04181755738986783	0.3914311873770781	0.9149218940119901	0.13616381370601088	0.9341839543757018	9459	3
cg03398002	1	15272082	-0.20549894632627191	0.15001934980448337	0.170744261596641	0.21688489427971472	0.8972305315143327	9458	3
cg03398004	16	67282824	-0.03489190667029163	0.4918308330629832	0.9434431983846108	9.069432513436901	0.01072995134622449	9441	3
cg03398156	2	220154779	-0.06312966263027435	0.2602507991938059	0.8083366593379855	1.4308013387672922	0.4889961467556313	9458	3
cg03398303	18	12702742	-0.2239652580829885	0.49759489657733075	0.6526415316891796	5.013119055271887	0.08154832190413211	9449	3
cg03398383	2	172941943	-0.10610329745207527	0.18751514384842172	0.5715035365632253	0.7942479615716763	0.6722506742989023	9459	3
cg03398387	6	160114178	-0.6319562267956	0.60557340828418	0.29668591886007184	1.5113349875120403	0.4696969902627737	9459	3
cg03398461	5	156691755	-0.35206621569491825	0.21542159497890556	0.10219324034063246	1.5971627050872572	0.44996685587401664	9459	3
cg03398481	15	81666671	-0.13835940914507996	0.23004853372312092	0.547549802872427	5.951961225095295	0.050997400785455074	9450	3
cg03398691	4	3294400	-0.5239518174872848	0.8895185573165192	0.5558421282398056	4.04805579130792	0.13212221736288102	9453	3
cg03398843	1	154679990	0.10749399237506341	0.1777891044587601	0.5454347143445384	0.5430896677569822	0.7622011102700227	9455	3
cg03398865	5	1879554	0.08135549419814014	0.11377804805659855	0.4745862890590956	1.169109355569861	0.5573540086771391	9458	3
cg03398910	10	35080979	-0.030868399473689693	0.4227430134149444	0.9417907582841694	1.3309876148356965	0.5140196383152391	9452	3
cg03399028	15	90030410	0.0414316670312929	0.08077266000914178	0.6079920897809614	1.6282227930654953	0.4430328330117361	9451	3
cg03399199	1	32671884	0.0641843831918275	0.07748772781471926	0.4074911369289578	1.9031500632926608	0.3861323735508804	9454	3
cg03399210	8	37616064	-0.008440752698684108	0.13395820725591556	0.9497582675014854	4.4116019251861545	0.11016225411352935	9412	3
cg03399239	8	21952741	-0.3544933422324614	0.22578896392149767	0.11641030070886603	0.21828467031236992	0.6403500331336944	5558	2
cg03399271	16	56228385	-0.5299018320301483	0.5659741563697781	0.3491367288520303	5.0513526593784395	0.08000418527899754	9457	3
cg03399398	2	201375004	1.4024009140954015	0.602138988557545	0.019857375689982682	2.3282026511807676	0.3122031049413534	9448	3
cg03399574	13	19759420	0.054368324049205684	0.0799563095223333	0.4965200334549123	0.043507939903888064	0.9784809411525027	9456	3
cg03399598	4	174091002	-0.24839759988111232	0.4311598516448319	0.564537544270979	0.26929681681750905	0.8740231568649667	9458	3
cg03399609	13	114830255	-0.3516745906978395	0.18803122932218605	0.06144233009887447	2.4221065103407047	0.2978833669475352	9450	3
cg03399655	3	112541437	0.05454198330812777	0.21090921231108026	0.7959407331174566	1.7373344056760218	0.41951029895078523	9451	3
cg03399754	1	2318795	0.2022016852023968	0.2370585704026112	0.3936810024039944	0.1937834370273604	0.9076542829672201	9456	3
cg03399783	3	69062163	0.0021623624717498494	0.3204539038611036	0.9946160664069005	0.6289409961712331	0.7301754011994219	9458	3
cg03399814	6	31592041	-0.254587350138588	0.2655932916261151	0.3377799875624245	0.70611534627313155	0.7025366747152503	9454	3
cg03399905	15	79576060	-0.052787873600988626	0.27063925828373536	0.8453547123949874	1.8055295395999962	0.40544714069217536	9452	3
cg03399927	11	64036876	0.04291817411686967	0.4302674171424651	0.9205446507594401	0.91512644821982	0.6328238180396397	9458	3
cg03399933	8	11205972	0.3365481757341484	0.20619321126537396	0.10263775267312224	1.2968264498030173	0.5228748035654501	9450	3
cg03399971	12	57828847	-0.0747331233873963	0.27068367413508543	0.7824787487687425	0.24996588522003088	0.8825119558068069	9453	3
cg03400060	5	78365801	-0.030623669382139028	0.07463766390281978	0.6815875048837363	0.07224971932059893	0.9645198563427942	9445	3
cg03400107	12	6643557	0.023731721285495284	0.8318199112103881	0.9772395378534665	0.9790527711357656	0.6129166116063525	9384	3
cg03400139	1	201619900	0.011268001969191407	0.07202641132210635	0.875684128704964	2.965339345243084	0.22703078076229402	9459	3
cg03400197	2	39467276	0.20242916791860613	0.22998879749990211	0.37876739220459354	3.7457837378540884	0.15367860022666244	9387	3
cg03400274	16	1610465	0.12786007045359613	0.23723113039515958	0.5899086948490808	2.9876823245500534	0.2245086231039215	9455	3
cg03400374	1	6086275	0.38868687930477996	0.9546921437533213	0.6839101513137293	0.02863923093205163	0.8656147155777246	5562	2
cg03400410	1	198745486	-0.010581707999580917	0.3100869923965649	0.9727775002747912	0.08162078027014968	0.7751128777481896	5555	2
cg03400421	10	23460371	-0.049965984093011534	0.1429413855974662	0.7266721201729422	6.959083309871145	0.030821534694053687	9458	3
cg03400437	18	22006455	-0.45102025771889737	0.23671628056549557	0.056738490509464286	1.2698580705304883	0.529973096383342	9405	3
cg03400443	2	74347616	0.07269100458705596	0.05516809984058845	0.18762838051289935	0.7922340760471034	0.6729279331730659	9404	3
cg03400491	11	47470887	0.4632145044648201	0.23835514852904413	0.05197032478985628	2.5454047341430774	0.28007373615483866	9453	3
cg03400587	12	66408433	-0.304587862647522	0.11886541204924866	0.010393356185245846	0.9647031671646344	0.6173299805197923	9381	3
cg03400623	1	1297240	-0.08596355830258764	0.06621106875188137	0.19417530324572055	1.4047116443437158	0.4954168140399675	9455	3
cg03400695	8	142162582	-0.22811371769278088	0.1582537524773606	0.14945965175246742	4.447846841608406	0.10818382441825428	9400	3
cg03400731	17	3747518	-0.03668376395343499	0.14749067025671328	0.8035779832092541	1.1580251403072512	0.5604514999687578	9454	3
cg03400808	1	100803169	-0.46016801887332087	0.222648947697942	0.038754200102280756	3.5690608087148012	0.16787587627307854	9434	3
cg03400811	22	19554366	-0.31469343442347375	0.36090284539776646	0.383229308552182	2.731525428902178	0.2551859677188171	9357	3
cg03400849	11	31149006	-0.05109137650603694	0.075837130673302	0.5005028871961944	0.13403392703635358	0.9351793372705355	9457	3
cg03400938	12	6976684	0.14920052796126757	1.5018723638461284	0.9208659267085846	0.001195663590820405	0.9724159503576965	5552	2
cg03400942	2	65094359	-0.1299698102911333	0.2570943225383514	0.6131841273726307	5.025357348183065	0.0810508394156047	9457	3
cg03401034	1	3205543	-0.02559095966131979	0.287957737634047	0.9291847965045549	9.123806081088488e-4	0.9759030515679323	5559	2
cg03401093	4	164415604	0.5657090763571728	0.6691525494407036	0.39788127954512303	4.0684324835517165	0.13078294455441472	9459	3
cg03401213	17	49242504	-0.10521085384461805	0.22631473218376455	0.642012137092925	3.4179042974365275	0.18105541239905387	9456	3
cg03401266	3	192445594	0.4103288918661993	0.43758859084203156	0.34839617186431776	3.6022272786055094	0.16511490734614256	9447	3
cg03401297	19	41025959	-0.05704199244661296	0.10169355388967109	0.5748517788550279	1.9658164398475013	0.3742211972410798	9459	3
cg03401312	19	18338283	-0.21428559682425305	0.14649638497785183	0.14353951808504595	3.960616449273282	0.13802668752817387	9457	3
cg03401357	1	46951477	-0.45929973440067995	0.48129183913265217	0.33992872494757875	2.088054135816389	0.35203415814474676	9445	3
cg03401452	1	2527502	0.24861366604991428	0.18257852397093485	0.17329865098451902	1.9259428747464493	0.3817568324356492	9456	3
cg03401464	14	101434601	-0.11252936028886484	0.12070050768661021	0.3511803221624279	1.265619407717851	0.2605900874975727	4851	2
cg03401480	20	57087179	0.14134627885327306	0.3395473970026607	0.6772062281074656	0.1250543899171774	0.9393875158615106	9457	3
cg03401488	1	9921621	0.07973320647787205	0.26117413691470437	0.7601471745045025	5.303416561190743	0.07053062399342606	9452	3
cg03401519	2	177042493	0.0026321795367922124	0.10136801451682015	0.9792840035795592	2.5224750658800392	0.28330321241517276	9459	3
cg03401577	7	158734904	-0.38366563333258036	0.23456506923061846	0.10191350421743675	0.6253038663074046	0.7315044807206021	9455	3
cg03401580	1	147142653	-1.660116944922662	1.0475509677805939	0.11302085788416077	13.689386978098536	0.0010650926492013811	9457	3
cg03401656	8	142161988	-0.11218352508676345	0.1699040591340381	0.5090769078874704	2.073643320205432	0.35457986824135385	9450	3
cg03401726	11	2721248	0.054056700291662235	0.2295238149067195	0.8138076887570492	1.5184032285957452	0.468039954288177	9457	3
cg03401738	1	65991664	-0.31392079005470325	0.2875950104816048	0.2750363619720874	0.9885672595328568	0.6100077421986266	9458	3
cg03401875	5	178684658	-0.21645833281011517	0.18654754199062898	0.24591093295460226	0.46156434283675685	0.7939123840098611	9458	3
cg03401902	12	116971165	0.09703877658970657	0.2988318600963044	0.7453876900911016	1.1103222401917399	0.5739797740696432	9362	3
cg03401963	2	125755746	-0.024210965334322477	0.1458918168450678	0.8681951209552873	0.3250388437732141	0.8499995814695958	9458	3
cg03401997	14	104583071	0.03912968599813249	0.2408956637043573	0.8709639682583796	0.49572775441648614	0.7804661752822231	9458	3
cg03402001	16	2060009	-0.4544741503274902	0.8115828057467379	0.5754897087408708	0.221731561916374	0.8950588748118036	9411	3
cg03402073	22	41974480	-0.08188214490947812	0.2064006028168154	0.6915778885449482	4.49801287229051	0.10550399746237155	9451	3
cg03402120	11	122100848	0.2978575375407843	0.21869949132526234	0.17321400378092616	1.976016825758525	0.3723174557781767	9457	3
cg03402161	12	132835993	-0.08118565186680998	0.06974891571930178	0.24443613222581964	0.054576224751359	0.9730808444995129	9452	3
cg03402235	15	42749336	0.0277229342480309	0.17754305898915393	0.8759166272153299	1.8155319999459405	0.40342446835952317	9458	3
cg03402351	16	11759492	0.005177638677025537	0.06265444378557332	0.9341393754290503	8.592204869740847	0.013621546548775064	9454	3
cg03402369	13	112331869	0.10057576939566498	0.14813422736301024	0.4971693904742784	2.0098228834600853	0.36607705251900796	9451	3
cg03402404	1	1267436	0.0658993198974417	0.1262295895394234	0.6016291051449132	0.6570603350310803	0.7199812078539208	9458	3
cg03402435	22	19132225	0.7248656232178474	0.8374351338666897	0.386721496785111	0.15815929013369961	0.9239663321542029	9457	3
cg03402459	6	29521407	0.22248151213218068	0.2547001831288386	0.38238867642774865	0.0031452272827201047	0.9552762236343051	5560	2
cg03402605	10	134257269	-0.39142434791498826	0.5181498761299312	0.44999288573415797	0.8204833077531828	0.36503889590716243	5562	2
cg03402630	22	26192806	0.022419354078433863	0.1460464368086235	0.8779973706910251	1.5793408393718513	0.45399439824426746	9456	3
cg03402693	2	11055702	0.13988644681977463	0.32002709683319647	0.6620329293037968	2.2125172983869605	0.33079426617391444	9321	3
cg03402698	10	1851598	-0.06758247028913875	0.08123102280817465	0.4054210401300882	5.186910782255541	0.07476126384844406	9455	3
cg03402775	3	108308147	-0.3593536906634151	0.6270175363921238	0.5665662535650482	2.7950994665488453	0.24720193314225566	9459	3
cg03402794	13	27825294	0.626513274361316	0.5429745630784004	0.24856010426510985	0.34832323512219043	0.8401611018970214	9451	3
cg03402805	12	2921865	-0.6103359567882927	0.8667651389914406	0.48133700566625165	0.10675791492824742	0.9480206848869797	9269	3
cg03402876	2	11051991	-1.970706459515271e-5	0.49206879735321596	0.9999680451947784	1.2789743246314929	0.5275629088201844	9458	3
cg03402926	11	27340767	0.008386215237464013	0.1454148822605134	0.9540107291467349	0.23183912555139852	0.8905468535335733	9451	3
cg03402994	4	984131	0.5184723827916959	0.4493784408021909	0.2486008471605611	8.581630422634351	0.013693757439861886	9456	3
cg03403032	18	6920686	0.10647607033225713	0.3325177630217383	0.748807872349305	4.5522561790197225	0.10268100970559588	9452	3
cg03403065	20	41818358	-0.47163892276664265	0.32819251272217065	0.1506952403593104	3.3742477222556486	0.18505099168970568	9450	3
cg03403093	2	99132041	0.0062656368597049025	0.17813653561950687	0.9719416105281197	1.4886160423977113	0.47506291969748704	9458	3
cg03403113	17	7388450	0.09331733878241892	0.8836637687320489	0.9158975295448184	1.151854254333354	0.562183411602186	9408	3
cg03403116	12	7079879	1.9801387404717918	0.9674318532835395	0.04067780455361941	1.0748799888494105	0.5842420023373874	9307	3
cg03403155	8	103422885	0.11176584211107221	0.25367262999187673	0.6595092212084843	0.02490058530125138	0.8746150346084601	5561	2
cg03403168	12	24770523	0.12106199620547044	0.1360141468132361	0.3734287561470716	6.652328758734702	0.035930657470737995	9429	3
cg03403265	16	2581833	0.547370796895276	0.6901288393643499	0.42769456410467455	1.7669492196829815	0.4133442038162737	9437	3
cg03403298	15	91445784	0.5729698381268502	0.6743679230111383	0.3955253682295182	5.345198331651041	0.06907246101179236	9391	3
cg03403386	16	69373069	0.6387415013152667	0.7027241526116255	0.3633762316511343	2.4205661691638864	0.2981128763248759	9457	3
cg03403507	14	32798387	-0.14860263617487662	0.154879265745643	0.33731998706277616	0.36258597716249974	0.8341909144753319	9457	3
cg03403525	16	89348167	-0.44698052288810375	0.2380461117385722	0.06042144687376127	2.169426050512331	0.3379987690883594	9456	3
cg03403539	7	23221679	0.6461342366805178	0.7218235887877321	0.3707114618280744	1.1107064302521517	0.5738695259969983	9458	3
cg03403662	12	51420377	1.2192816529752954	0.5397874226383339	0.0238946960951087	0.3650135322225433	0.8331790065273915	9447	3
cg03403686	16	1254199	-0.5336216876695478	0.7784333590081995	0.4930239063580305	0.8314053185435307	0.6598764494609713	9368	3
cg03403688	17	7320392	-0.1328694976415414	0.21614283906185708	0.5387330131227737	0.9014959802241346	0.6371513903977538	9459	3
cg03403719	20	23335483	0.19620825080461876	0.2377818446507142	0.40928032043254897	5.986790303361241	0.05011699275357768	9458	3
cg03403720	6	32632970	0.17384239343717292	0.2232674548830769	0.43619861211292166	3.0467667647282664	0.21797315142815527	9443	3
cg03403880	2	157255372	-0.0351406829845074	0.2778701414727911	0.8993643209850429	9.601235840025305	0.00822466329445797	9459	3
cg03403901	13	114321514	-0.04857311389182248	0.07640349935998031	0.5249428866797536	1.8736499300322036	0.39187006341668107	9459	3
cg03403966	4	85504051	0.05584617626203174	0.445519510586316	0.9002459269893032	1.7006187025980923	0.42728273103361325	9455	3
cg03403991	22	51167187	-0.14078836021094032	0.2294629964922195	0.5395088763553328	1.0952882517601799	0.5783106338422398	9459	3
cg03404027	19	1523442	-0.05801304320035186	0.07397587014141017	0.43291351933156585	4.350907011480286	0.11355664340193111	9454	3
cg03404102	3	122103036	0.004398216326004197	0.8810360357851075	0.9960169003498743	0.45737646791683173	0.795576528589958	9430	3
cg03404143	10	102986973	-0.5060349268284489	0.39732763452840775	0.20280659416479274	0.9755408749542501	0.3233021774272625	5562	2
cg03404211	2	228339948	-0.049121412228838396	0.16698846912105922	0.7686352594096197	0.5321173660590591	0.766394151850734	9454	3
cg03404279	4	126237597	0.5107757430367089	0.45160452259546624	0.2580448135050042	1.380958851850158	0.5013356581293688	9451	3
cg03404362	12	132378994	0.01777930116080419	0.3401917275627977	0.9583194605201938	1.2112396795677831	0.5457360528647098	9372	3
cg03404452	11	1674150	-0.7848418653080411	0.5253932791175547	0.13522323139391762	3.02451731192737	0.2204115813853018	9440	3
cg03404485	12	130947033	-0.06621666507182135	0.1697171071111635	0.6964189411034598	0.8204553607629845	0.6634991671941545	9447	3
cg03404502	13	99911826	0.0549734042226208	0.1426268137921706	0.6999149569620511	0.003193756089517462	0.9549328793573949	5560	2
cg03404550	6	140305011	0.12269214903634106	0.2156597237851232	0.5694135191820073	1.5627949410746071	0.21125645597063542	5433	2
cg03404566	17	6899310	8.487706083626443e-4	0.06366345083614004	0.9893627993224544	2.753044255890292	0.2524550343404567	9458	3
cg03404601	11	75417423	0.09213928881150787	0.37616429401931945	0.8064995821987629	1.1194377885372195	0.5713696565611933	9457	3
cg03404709	2	242606531	-0.2988555462912288	0.17451088427674183	0.08679859603250716	0.705923717935426	0.7026039909076978	9457	3
cg03404726	10	76818754	-0.12726819843007584	0.23549092260268997	0.5888951387550526	0.5049370417813882	0.7768806679658632	9453	3
cg03404742	16	58314575	0.09651393073924086	0.13280387795959275	0.46738505804634456	2.035980294191619	0.3613204117621993	9458	3
cg03404815	22	18063945	0.01244218179322908	0.1686999734716977	0.9412066773463844	1.5201031604445707	0.4676423052937558	9458	3
cg03405026	3	37082380	0.3367449950669056	0.2974868152992728	0.257648679897126	0.009386199588988235	0.9953178955908079	9459	3
cg03405114	18	43652430	0.008710381050156953	0.32070579376733155	0.9783320902266217	1.0458024703531215	0.5927982037142103	9429	3
cg03405128	4	77341841	-0.030148469697244	0.08729079815293551	0.7298089362121609	1.1466867880482952	0.5636378216094946	9458	3
cg03405139	2	69614107	0.5288442333457578	0.37443016225442793	0.1578329456868642	4.691569169161071	0.09577203138637906	9451	3
cg03405173	19	11877721	-0.4280533125621668	0.3972406863081023	0.2812271953823518	7.614356608265588e-4	0.9996193546334234	9455	3
cg03405260	17	77786344	-0.14020281949951985	0.3177611715709814	0.659053199336997	1.8944003107052168	0.387825355511248	9459	3
cg03405308	8	144924219	-0.07511680279484788	0.44859442013370365	0.8670165699746738	0.19940045993319822	0.6552052132802846	5558	2
cg03405315	11	8615737	-0.07463841235231786	0.3092240781505369	0.8092658642945505	2.257925345313392	0.3233685215116951	9453	3
cg03405473	5	149680926	0.1706994997403534	0.20985559151012723	0.41598067070087624	0.8374076873052777	0.6578990073859302	9450	3
cg03405560	16	31884740	0.1604805865265991	0.09292520336374017	0.08417005940918904	0.10372547370448593	0.9494591836550524	9368	3
cg03405593	19	6212001	0.07997694439342687	0.3146794934183591	0.7993768507301402	1.9874117613709485	0.1586117657465776	5560	2
cg03405781	2	103095638	0.17474639203399117	0.5028433740052107	0.7282032909723342	2.091530453994833	0.3514227982473519	9458	3
cg03405789	8	67088895	-0.005984323935584208	0.0682942545955268	0.9301742673810318	3.100295030135382	0.2122166663617349	9415	3
cg03405795	2	202223435	-0.1583748935780643	0.27006820934772824	0.557589590243821	6.217851166048426	0.044648901116093896	9420	3
cg03405834	16	677895	-0.26060668920515173	0.39969812674709965	0.5143955064353983	2.222194602357721	0.13603956139808648	5561	2
cg03405909	11	31845639	-0.12489521826835001	0.12824494792452854	0.33011601533019674	0.3741893097444351	0.8293652292101266	9362	3
cg03405983	8	143858548	0.08806734329570977	0.08942040553541677	0.3246886535197903	0.7076177999022908	0.7020091085127281	9450	3
cg03406011	3	128721956	-0.2744544761628205	0.21298334878878789	0.1975304338874943	3.544301985755218	0.16996699754305805	9397	3
cg03406131	17	39187759	0.0016025399348943109	0.15195095243574225	0.9915853231010627	2.413910608240215	0.29910658303197807	9450	3
cg03406367	12	124948068	0.16745939448311004	0.21980782041695915	0.4461527756827834	0.2698292644453785	0.8737905020571779	9454	3
cg03406394	15	60296138	-0.8406422960645941	0.36955528369175306	0.022921513560297136	4.51437719440066	0.10464426877886006	9452	3
cg03406422	11	77850844	0.04918486936465515	0.6173255939553638	0.9364964485156532	2.746631327806461	0.25326582151556165	9459	3
cg03406535	1	10056957	0.3057303521578301	0.21063745363888067	0.14665377630833173	3.530051147313752	0.17118240866878026	9458	3
cg03406609	16	89129633	-0.029835952224993693	0.3075871820285432	0.9227264058925705	0.5461880036531197	0.7610212468792489	9458	3
cg03406626	11	96036104	-0.20381011559665865	0.13713526585935082	0.13722683788409404	0.7811559529682721	0.6766656646122299	9276	3
cg03406718	2	113782087	0.2683974241328023	0.17698503939750576	0.12939352440438523	1.6935331830598652	0.4287991757166707	9447	3
cg03406844	2	152220529	-0.10736345716798072	0.126581196651928	0.39633853528598834	1.1621971467509524	0.5592836148636735	9452	3
cg03406993	1	8390708	-0.6265467188449627	0.19652968491061965	0.0014323511864276503	0.0684435472649132	0.9663571683318432	9458	3
cg03407140	7	8482877	-0.19399251501251552	0.11496086987663175	0.09151385622242804	2.5474425479029774	0.2797885124310604	9453	3
cg03407184	3	70881475	0.6718854800634695	0.21050470920574307	0.0014139722131370962	1.0224053669444653	0.5997738068231011	9457	3
cg03407228	22	18921705	-0.13705341846206595	0.14970872224582873	0.35994643615091965	0.9775722506820641	0.613370497372364	9456	3
cg03407441	22	21310727	-0.10201946450986206	0.10446122894171951	0.32875475805061094	0.6672405822978548	0.7163257258125899	9458	3
cg03407547	17	7255461	0.4189659829924967	0.4781633121905745	0.3809221249137074	1.5882991133786073	0.45196544251329923	9449	3
cg03407567	12	56545570	0.08572792240394823	0.16020117942113413	0.5925622744552107	0.012494868962096721	0.9937720401611269	9457	3
cg03407594	11	1028379	0.22275475948607196	0.16590755958908987	0.17938733423100342	3.644867600581842	0.16163189209541373	9444	3
cg03407631	6	52998869	-0.006587209521523149	0.14938571330425054	0.964828430247356	1.3899215064859087	0.49909403542311287	9436	3
cg03407648	17	29158985	0.12830178659079092	1.1451420386237088	0.9107916405504487	0.34579370936881254	0.8412243787239311	9406	3
cg03407651	12	95227997	-0.016983657946031766	0.6592651092874732	0.9794475704006459	0.05218719150432491	0.974243900250714	9412	3
cg03407666	7	135242461	-0.2788605717517406	0.3039661928097353	0.3589296494968184	5.56666983543218	0.06183195866293986	9434	3
cg03407747	17	6899364	0.012510239549500713	0.04782142198817822	0.7936273359004368	1.5091457702781195	0.47021140612633106	9457	3
cg03407945	7	130072618	-0.10640855921798296	0.09944729178318312	0.2846195032940305	1.175035127759184	0.5557050762408084	9450	3
cg03407966	4	141609908	-0.07260399097073059	0.1964755958972486	0.7117313355452801	3.9365613639081443	0.13969683314378653	9449	3
cg03407996	5	167987968	-0.02702377530712143	0.15638325714560286	0.8628048748474682	1.7549181243032583	0.41583818941052003	9453	3
cg03408024	4	147075042	-0.04202263478364282	0.07836385148127885	0.5917856102920966	0.9126586249126643	0.6336051486707321	9453	3
cg03408033	3	14693299	-0.551006139681983	0.5523945734717278	0.31852841463055404	0.010507402042884549	0.9947600755292507	9404	3
cg03408077	20	62037584	-0.09506055842344359	0.2494238623531639	0.7031138029434394	0.02075525791467215	0.9896760328462033	9457	3
cg03408122	22	50903314	-0.14127032621245725	0.1996476603161042	0.47919480743533643	1.0526122336253367	0.5907832283194961	9458	3
cg03408271	4	13537647	-0.10558205941231305	0.3639342727544177	0.7717297996790919	4.213007523628948	0.12166258509261338	9453	3
cg03408354	16	87871219	0.031309557986341274	0.12203718113671673	0.7975203624812414	0.9596045138193952	0.618905764044998	9458	3
cg03408359	12	101216596	-0.18426886745900048	0.08822836540752962	0.0367487454806624	4.367317145931317	0.11262871556994652	9362	3
cg03408433	12	108733370	0.026633111444939017	0.1992655395701732	0.8936742962599781	0.24576548395064057	0.8843673556504933	9455	3
cg03408497	20	4128752	0.4270297863225716	0.17239012840130957	0.013245005043755708	0.7749692795400369	0.6787620601126885	9454	3
cg03408556	1	247274709	0.23477928996262554	0.3189905567149716	0.4617264238917568	1.4423664248192898	0.48617666524049014	9445	3
cg03408619	8	30300142	0.16072619430806512	0.2621488141275811	0.539803268317502	0.8975450916576013	0.6384112914919796	9422	3
cg03408893	10	15130909	-0.1941233083037175	0.5454864579250717	0.7219364921714114	1.3850836768539836	0.5003027626947392	9451	3
cg03408904	22	17956462	0.27053649268032015	0.14372442100078148	0.05979150379094011	0.7485171977186378	0.6877990247860273	9453	3
cg03408920	4	144105739	-0.8773961828666067	0.5936101176787439	0.1393895495904987	1.97352710266411	0.37278122806848296	9418	3
cg03408945	16	8738531	-0.05071273171069781	0.17015448322839352	0.7656731300420582	4.280750084289157	0.11761072577056361	9456	3
cg03409062	11	43544040	-0.3710559460384044	0.23368056308306454	0.11231419929352875	1.541652374576259	0.46263069077943003	9456	3
cg03409108	6	34489785	0.07209896625111122	0.16687002732350864	0.6656930050193804	0.9078943349518842	0.6351162871560723	9455	3
cg03409120	17	58754402	0.25825320453535405	0.25524973911725457	0.3116495810435702	1.8066369097821176	0.40522271279208555	9436	3
cg03409144	10	185935	-0.005437690842452322	0.1584382770500117	0.9726215277590737	0.032862174961365315	0.8561483739306661	5464	2
cg03409151	5	125929671	0.1732296772951779	0.12604625445624304	0.16933795595976056	0.36599102557364915	0.5451976535896462	5562	2
cg03409187	6	29521624	0.19423717945924288	0.2747165393102046	0.4795380069075678	3.7871979598881094	0.15052908164420964	9451	3
cg03409272	17	34330056	-0.1988030216707012	0.23317116874928384	0.393878109729651	3.8218788207725645	0.1479413436617034	9459	3
cg03409548	1	47082691	-0.17165980199509875	0.13779464036434957	0.2128505176821203	1.952692435561234	0.3766849121500403	9449	3
cg03409623	17	66244025	-0.9698506651129088	0.7434401854531717	0.19204806138586827	0.4525257792602168	0.7975084174121121	9378	3
cg03409699	22	38525530	-0.2197192245532912	0.27516648647009306	0.4245829542714277	0.10016712039450017	0.9511499429031679	9457	3
cg03410065	11	6440922	-0.2042885042017739	0.17608087508149997	0.24596860542407897	3.5279082255896377	0.17136592221617683	9456	3
cg03410115	16	29989187	-0.17061285628875195	0.27674299459775464	0.5375626643180154	1.2246417905412152	0.5420912708753438	9450	3
cg03410223	6	36853544	0.4432790078088032	0.26851660090853435	0.09877044193747508	1.3365073541341423	0.512602966929746	9419	3
cg03410231	7	143042798	-0.0327370677625989	0.38133247484582156	0.9315863368493082	3.0243850705587714	0.22042615563171478	9451	3
cg03410269	12	7077969	-0.35792734234046203	0.23962005629655764	0.13524655797752283	0.45289113189322067	0.7973627448179116	9459	3
cg03410359	6	28574635	-0.1432522840931734	0.7222555444904505	0.8427789284722994	2.324142585587592	0.3128375312187817	9451	3
cg03410436	10	1779904	-0.12143298672221836	0.30630111142968997	0.6917733006901838	3.299655877853473	0.19208295577713463	9288	3
cg03410632	16	5034107	0.0689888820274755	0.13131862384584161	0.5993365018183031	0.35487329303366644	0.8374140507522081	9373	3
cg03410667	10	81145959	-0.26051360102187826	0.23401929365172902	0.26561644498017994	0.17243099077024987	0.9173965152021156	9452	3
cg03410718	19	647423	-0.32639391992951683	0.36735758230253535	0.3742766740168036	0.33252447113034506	0.5641763555270705	5556	2
cg03410722	16	85588815	-0.684034644205801	0.633587700150727	0.28031094544367174	3.151736856112191	0.20682785955115165	9451	3
cg03410790	11	67786199	-0.2077536448368521	0.19798927494148955	0.2940319356992923	1.7644737552407794	0.41385613000415594	9447	3
cg03410806	4	811641	-0.05830075986704781	0.08794759956104718	0.507392445193914	0.9995635828786978	0.6066630243359018	9456	3
cg03410815	8	30891219	-0.5424860000610815	0.5472785614939443	0.321566976850287	2.332372492795681	0.3115528642773976	9172	3
cg03410903	11	61447647	1.1664038954981044	0.8585213633190584	0.17426718162954039	1.054955538614825	0.5900914410224776	9409	3
cg03411082	16	433715	-0.23127333893849408	0.1837090449547393	0.2080624773608696	1.1701311058796109	0.5570693430821174	9454	3
cg03411270	7	8301693	0.34253197539445485	0.8405696537120286	0.6836409326023518	0.9469191214008	0.6228437708769293	9392	3
cg03411288	10	11865805	0.3100231675738318	0.3863761811136096	0.4223292163428276	0.20790383003940954	0.9012686338637805	9451	3
cg03411334	6	158074816	-0.06073138965859477	0.2057201808216218	0.7678307339129072	1.9255511341594758	0.3818316145820203	9451	3
cg03411376	11	2432720	0.25415299970503036	0.2948519170307995	0.3887049733447444	0.05298756015868129	0.8179439226959102	5557	2
cg03411507	11	101454317	-0.021709411110780806	0.24868324175011028	0.9304350864884605	2.1090011738550603	0.3483663625852902	9451	3
cg03411548	19	7601007	-0.4752141083442961	0.27785431256143744	0.08721049323371799	0.8749399590333308	0.6456679093996613	9455	3
cg03411579	12	76552736	0.014551864589549247	0.13060535988295485	0.9112844219174014	0.030534951069216654	0.984848481496238	9456	3
cg03411644	3	31932977	-0.041866070870261035	0.16359525037752146	0.7980183959415249	6.498823021272655	0.038797032756069674	9458	3
cg03411742	8	1757958	-0.3482955613485755	0.2081320469021444	0.09424158908888106	1.81614105460454	0.40330163328786683	9447	3
cg03411765	8	143484816	0.10386758875266883	0.32839100233416857	0.7517805549762837	3.0274655729700783	0.22008690531217134	9358	3
cg03411791	6	74168192	0.14300199311574532	0.20485643222131888	0.485139940471943	4.0490194494310545	0.13205857237311106	9449	3
cg03411865	6	166829166	-0.016141039283403814	0.09249329149371072	0.8614643752540234	0.14570075853012332	0.9297399279908909	9456	3
cg03411938	11	2700003	0.21760086815201454	0.140850654046981	0.12236926369398554	7.910251286210762	0.019156261546246795	9454	3
cg03411949	12	62654125	0.5081786303365541	0.5544595263594599	0.3593891306990409	0.44564010981148416	0.5044127016021543	5558	2
cg03411979	13	52028301	0.4316755129839637	0.7047923938615845	0.5402162214447563	1.544272010960953	0.4620251253611867	9455	3
cg03412045	16	77272123	0.13349870602819033	0.1622437973310642	0.4106059280341221	7.43572990167093	0.024285763832306684	9456	3
cg03412097	11	95524327	-0.00334063554594377	0.6956368500849891	0.9961683581309535	0.9167350253993589	0.6323150496891716	9305	3
cg03412153	10	13139217	0.08426507679926493	0.19016088401546696	0.657675189934191	0.5037341293803889	0.7773480682069559	9457	3
cg03412237	16	67225915	0.3812465965661201	0.7381561364823459	0.6055156896420848	0.25939863585624995	0.8783594981721892	9456	3
cg03412308	5	66459594	0.37615796453142225	0.3105977542211887	0.22586568789925407	1.1386283578291536	0.2859423490591101	5559	2
cg03412310	8	55014671	0.5335833688885525	0.624002751623756	0.39249701739667486	1.389575373952874	0.4991804192393114	9455	3
cg03412431	6	34023418	-0.1577728195758628	0.16769711096570816	0.34679703761995356	1.4434538262160697	0.48591240249448775	9438	3
cg03412497	2	181512606	-0.1904296045084246	0.11488697754129792	0.09741062351066697	0.0010713914172205442	0.999464447750718	9457	3
cg03412547	16	4057728	0.20826578724794492	0.2376690271981354	0.3808751546362987	0.5592189780955125	0.7560789409198521	9455	3
cg03412557	16	12096923	-0.06840945939350655	0.27713415957754495	0.8050274071546758	6.913705911064792	0.03152882867887658	9458	3
cg03412618	22	46481099	0.17436740112534088	0.24249152125974185	0.47210027307458097	1.1403329272383702	0.5654313071232286	9459	3
cg03412763	11	125771358	-0.20954793693166693	0.15923635785692566	0.18818902960771583	0.126183454848527	0.9388573507727398	9448	3
cg03412946	2	38029124	0.2539630696779972	0.21459986319509222	0.23664033595754466	0.3337374184132393	0.8463107168489246	9437	3
cg03412967	7	143825736	-0.04254923305918444	0.06461093699111055	0.5101877569375302	0.5427749142000378	0.7623210724646892	9451	3
cg03413097	7	156811422	-0.27287590747277574	0.13631605266605365	0.04530748261067422	2.5461599372685253	0.27996799983874415	9436	3
cg03413208	3	160879619	0.24066575605003301	0.36304756385726267	0.5073919095864873	6.754649158374279	0.009350372987041587	5538	2
cg03413253	12	28022776	0.04407770062098541	0.1575156218537387	0.7796074267856989	1.5549484944591119	0.45956529497393783	9451	3
cg03413303	1	9670134	0.026031063467120735	0.2799242070347919	0.9259089188774857	7.813018787995373	0.020110576787201215	9458	3
cg03413328	12	8851234	0.1371257026946934	0.3576071576242252	0.7013835698105375	0.543334913319759	0.4610539070007954	5541	2
cg03413355	15	56537579	-0.2682802768042412	0.12236964261428278	0.028352362695287958	1.1778985934117743	0.5549100243281886	9456	3
cg03413393	10	81043015	-0.38025043391013674	0.26881017398109447	0.1571950180167233	0.015938177803879974	0.8995368071218898	5556	2
cg03413419	11	63763834	0.5582822668834403	0.23976940496381274	0.019890169112875274	1.3281203665167183	0.5147570777663827	9451	3
cg03413465	4	172734776	0.8766722465798372	0.4135064247877404	0.033998168522629324	0.9752875280458919	0.6140715884756528	9457	3
cg03413475	7	150925067	0.05185295591570486	0.14964688207157095	0.7289654212442642	1.4550072804523486	0.4831135111411286	9392	3
cg03413810	19	1816254	-0.055007076094994445	0.20558521810701924	0.7890354209989456	1.2911914211574336	0.5243500881553056	9458	3
cg03413835	6	33394537	-0.0988100002418335	0.24908619579022165	0.6915960834766468	0.593872884639484	0.7430912400165194	9395	3
cg03413884	7	54610928	0.23206772288754543	0.21068396787523508	0.2706804831093146	1.1979349538286783	0.5493785894238044	9453	3
cg03414134	3	187462086	-0.8730550369363298	0.5514536441411454	0.11337851952264691	3.0588517801823576	0.21666001828037126	9447	3
cg03414202	12	128850432	-0.14667492060474577	0.1461918427416492	0.3157140087523607	0.06507657511428935	0.9679853873259616	9330	3
cg03414318	20	34894648	0.7548424461360205	0.29715609878223437	0.011078213975686814	0.05837928911578555	0.9712322580880921	9440	3
cg03414321	20	30640022	-0.5451494563988869	0.5242598764782248	0.29841152399335413	6.864900508656538	0.03230768167322915	9412	3
cg03414471	3	11600889	-0.553056310665113	0.9384807984408892	0.5556532011182951	0.20817128929544076	0.9011481156032424	9295	3
cg03414474	2	105488932	-2.32927671906455	0.6389609995778734	2.669627451594895e-4	1.0185332112434347	0.6009361404269092	9456	3
cg03414631	1	26146153	-0.01850945697220262	0.7440333554041132	0.9801529236793698	6.835411922315203	0.03278756467772053	9458	3
cg03414644	15	31122537	-0.28871268208174616	0.359838149586564	0.42235608330115465	3.476487680070503	0.17582891333711062	9442	3
cg03414732	18	32870301	1.1338089963403546	0.5351846396018696	0.03412953016449774	3.574426889307161	0.16742606223671389	9440	3
cg03414764	15	81176570	-0.007687198851538717	0.3924789095184882	0.9843734147343912	0.2228477182087778	0.8945595013718698	9456	3
cg03414830	19	18699403	1.3399857014386003	0.6874257668746301	0.05126192578358632	2.5680969035835615	0.27691395528467094	9458	3
cg03414898	10	75793477	0.08436032074033213	0.12269897284117118	0.49174317601188583	4.810204748738875	0.09025625520958741	9455	3
cg03414932	4	1008425	-0.03905221440748511	0.0916224293312823	0.6699403678071569	2.1463717876858572	0.3419174676022754	9394	3
cg03415001	4	181480012	0.5140895023323665	0.21056989633116133	0.014629639684324899	0.25383540434903523	0.8808061580458973	9452	3
cg03415429	6	28048723	-0.744360968781177	1.0238561569711728	0.4672154597093129	0.0033852666708198247	0.9536028263453376	5561	2
cg03415497	20	54933931	-0.05047048273998995	0.33288841537061314	0.8794915363083784	0.49725133450551634	0.7798718503239723	9451	3
cg03415518	12	97885729	0.2568543687383987	0.27127452373934097	0.343718815195264	0.2118148630163069	0.6453486367084121	5560	2
cg03415545	4	100274039	-0.03134652409670451	0.1147537885846686	0.784727686352762	0.7789781368828679	0.6774028926105493	9422	3
cg03415617	16	34726856	0.0737579181698061	0.053811178361898054	0.17047466133807757	0.3285280327990026	0.8485179696455182	9452	3
cg03415638	10	7213843	0.1467560983366913	0.3051270251923209	0.6305397934326347	0.05996126869805657	0.8065571673706934	5561	2
cg03415649	9	99178663	0.010126307447709856	0.10853360493984286	0.9256643383147676	1.4784417179075058	0.47748579941254177	9421	3
cg03415695	22	46440562	0.6695361308293013	0.37144286888455724	0.07146239070731207	1.0544520721077055	0.5902400053593313	9454	3
cg03415742	16	85744074	-0.08677577200234436	0.1395861682172877	0.5341624685282524	0.20761856172250143	0.9013971947252798	9458	3
cg03415804	11	18071610	0.3988467136013205	0.15703168119629884	0.011088023824569011	6.028703259890488	0.049077645649320975	9453	3
cg03415858	4	89080013	0.6190827026151255	0.6441165030985336	0.3364844594258013	3.5689619655455984	0.16788417316992152	9406	3
cg03415901	19	640909	-0.09898488983582654	0.22656141192663148	0.6621832030135353	1.517475277695954	0.4682571637225629	9439	3
cg03415916	5	140788613	-0.01725357759168566	0.05049665005182196	0.7325934806797709	0.2822865007108295	0.8683649092056566	9439	3
cg03416085	5	6583103	0.077617794125152	0.16355915203456295	0.6351042710987884	10.857429416074947	0.004388732982409795	9457	3
cg03416154	22	21336337	0.7189006175866762	0.6655245006246038	0.2800524246407982	0.025507544881745323	0.9873272122624369	9440	3
cg03416228	11	65360321	0.03104354170527916	0.08501222428480315	0.7149877790917485	0.200691298075578	0.9045247158987697	9455	3
cg03416422	11	111807767	-0.5796118697009259	0.8528415693888542	0.4967423679929298	2.9634796226112865	0.22724198608345403	9364	3
cg03416521	20	19958192	-0.06840650540997115	0.208216616006288	0.7425069694096642	0.23840035262061032	0.8876301004584223	9450	3
cg03416541	3	97541063	-0.4380951669971847	0.5076129083905163	0.38811014320905857	2.8286270309059702	0.24309243538223746	9447	3
cg03416562	3	85010677	-0.06247428547664128	0.18232519969040598	0.7318594884676743	2.7161432538149235	0.25715619220894526	9456	3
cg03416564	10	135015755	-0.03185205337520653	0.16837298148875382	0.8499552206308388	0.31179061804400854	0.8556487643881056	9454	3
cg03416601	16	82132065	-0.009280469967476562	0.1908364852375589	0.961213778796082	3.6843503855007773	0.15847234304017238	9458	3
cg03416628	12	54446505	-0.10129259838543996	0.07835446429393093	0.19609813609053064	0.07943130059238594	0.961062678190646	9459	3
cg03416645	3	105087206	0.26922285118914935	0.3607722462644551	0.45552216409321383	1.3708624800243865	0.503872892563653	9457	3
cg03416665	4	95373403	0.1618325457525742	0.25177987723412815	0.520383677550075	0.07421477173864524	0.9635726557057387	9440	3
cg03416812	6	35230249	-0.06133732184653413	0.2771607833563751	0.8248542416156209	1.9984723828616424	0.36816053797944315	9454	3
cg03416888	20	60719627	-0.7844835654725476	0.9513847853156597	0.40961563205155893	1.3118931589389993	0.5189506020349394	9416	3
cg03417055	8	144501878	-0.05093976368970802	0.07477513945319435	0.4957200842156829	3.6074797119232387	0.16468184872762326	9456	3
cg03417110	16	89120621	-0.15494971728415075	0.21646799027216437	0.4741093467819197	1.726184531703154	0.4218555737379298	9458	3
cg03417156	19	14043646	0.023310903347582443	0.15978808915218673	0.8840110963159568	0.6994576026224739	0.7048792261214315	9457	3
cg03417182	10	97121241	0.03900366259661386	0.22364064175904375	0.8615485327781582	0.3683342062761318	0.8317967963577986	9405	3
cg03417191	3	183542750	0.6517887761417759	0.40885803622847156	0.1108982045602781	0.8206903338791083	0.36497840573929896	5547	2
cg03417233	3	173001443	0.011479296821268354	0.12488774968841436	0.9267640511824189	0.11326662052097514	0.736455349302225	5504	2
cg03417317	10	104221000	0.36890172801960913	0.9246870693100111	0.6899317821554325	0.3383869672306013	0.8443455205567136	9459	3
cg03417340	16	69965520	0.08009148488205256	0.23012901776645503	0.7278186885188607	1.0870038570034763	0.5807110787597412	9457	3
cg03417342	15	90234067	0.6638883570036798	0.6419569442012851	0.3010597950933354	0.7934248432344742	0.6725274021685482	9405	3
cg03417473	1	113216382	-0.16257498022041963	0.1638384928887633	0.32105702623341725	1.4677006586636714	0.4800570493491843	9458	3
cg03417559	12	113914536	0.11506241000228841	0.1860540090461248	0.5362882819797359	0.23245380869097337	0.890273193521342	9456	3
cg03417731	21	15588372	0.176299317998972	0.5372170938867045	0.7427820256405415	0.18385588282836862	0.9121708769203642	9438	3
cg03417788	3	14605870	-0.033328709427600495	0.2177155695600086	0.8783322536099839	5.885274515622436	0.015268017192661123	5557	2
cg03417884	18	11751413	0.03598772561828851	0.1002472215936147	0.7196027527327102	2.1530765482382437	0.3407731493943916	9449	3
cg03417975	17	44259482	-0.4215127022840919	0.1498953090268639	0.004922726040345663	4.1082184472743934	0.12820698848251547	9453	3
cg03418002	4	140655478	-0.39466201592724487	0.15063093582770026	0.008791442393009634	0.47679282323289873	0.7878903003126623	9458	3
cg03418137	11	67085976	0.39365817142655307	0.36023340493753037	0.2744875872951392	3.6148481555797067	0.16407624054828177	9448	3
cg03418289	1	145477137	0.18826298609046516	0.8895837874134681	0.8323953790132148	0.5445732654883033	0.7616359200056846	9457	3
cg03418552	11	115375432	0.09924172669588707	0.325381865452536	0.7603655490432628	0.02817309408047578	0.8667025245228648	5557	2
cg03418563	21	45979129	-0.016200679305160344	0.1198367294862767	0.8924619710525821	6.516627433276972	0.038453186344790946	9449	3
cg03418659	16	31128414	-0.08942301988172512	0.12684137147127753	0.4808109574123571	0.14393509210985497	0.9305610956998368	9459	3
cg03418830	3	50297692	0.14562116483823048	1.1486102160201723	0.8991142764672564	0.035570702190377626	0.8504047905533352	5560	2
cg03418847	3	33414474	-0.002824436213236106	0.10307300622794713	0.9781388732857241	2.059134762951304	0.35716144180692394	9458	3
cg03418876	17	48799340	0.4768357858123238	0.12807148045833916	1.9671326761211343e-4	1.444534473672466	0.4856499234118182	9389	3
cg03419014	21	38362742	-0.10906435783364879	0.10102424510498002	0.2803265910242982	0.5417510756766721	0.7627114192097547	9448	3
cg03419051	17	29814382	0.04509055930537445	0.19091651110795788	0.8132934139810492	0.9021352948045506	0.6369477528596926	9446	3
cg03419058	15	26108391	0.011350906707950612	0.2928943208563232	0.9690863016369177	0.12211435960157482	0.9407694452285786	9440	3
cg03419136	11	64547646	0.07740351631053184	0.14125766462464834	0.5837195321014625	2.045078240539365	0.1526991333172316	5536	2
cg03419151	17	6658728	0.15761858997069397	0.2629009104726111	0.5488154356354402	1.5883033260850397	0.4519644905154385	9459	3
cg03419232	6	158492694	-0.15646995944932138	0.4899990798309677	0.7494785245127857	4.869052981403083	0.08763923521755074	9373	3
cg03419278	12	51664245	0.39600963514392484	0.8600322994249843	0.6451867751601488	0.5581473833743175	0.7564841545673077	9449	3
cg03419458	1	228503882	0.19500745630421307	0.18965320906746888	0.3038408137040197	0.4652851752303407	0.7924367496244868	9409	3
cg03419475	10	116279186	0.05968310173907253	0.25681290124135253	0.8162280036687389	0.17262740928776227	0.9173064227943988	9456	3
cg03419646	17	47297268	0.25021566464929834	0.2023577885065568	0.21627228997212036	1.8012993432496092	0.4063056087516642	9456	3
cg03419885	11	125036385	-0.030828212957716154	0.404166474915133	0.9391994979438243	2.4019113059315016	0.3009065122627285	9434	3
cg03419948	22	37962022	0.05318769090582721	0.1203402803919466	0.6585055200088316	2.6072888104528302	0.27154038438783923	9459	3
cg03420013	1	221213052	-0.21862552921361114	0.20252310805433457	0.2803608588927689	5.364955653008148	0.06839347685597787	9455	3
cg03420040	16	1027383	-0.1305127940564495	0.07902249742001459	0.09861808885544565	0.03231124270019489	0.9839741807492522	9449	3
cg03420068	3	112941804	-0.06937828408420973	0.1856109842365651	0.7085655535759237	1.2560554513618998	0.5336432546752592	9459	3
cg03420144	1	154785616	0.486421545621085	0.34664462157183606	0.16054876889965	2.4770193904344104	0.11552098787830951	5560	2
cg03420242	16	49893122	-0.6042836468851404	0.39922369944202046	0.13011546257476403	0.712484253442087	0.7003030376276029	9451	3
cg03420245	1	87549880	0.11838	0.490912	0.8094442747672124	0	NA	1088	1
cg03420286	15	56035144	-0.7696783688965521	0.356101267277431	0.030664217911689762	0.5207605604727348	0.7707584258692629	9437	3
cg03420356	6	52528802	-0.15686105554671037	0.22965208253640826	0.4945829509072004	2.0119166356968536	0.36569401572625515	9300	3
cg03420389	16	48720568	0.09059786982446087	0.2189196047753012	0.6789906834274699	1.9772825303097092	0.37208190837026284	9457	3
cg03420580	3	30730226	-0.33800055531685075	0.20796834829033714	0.10410930332398526	2.2203546062284807	0.32950053442483124	9458	3
cg03420670	1	15943511	0.6435962557846401	0.44778298289702667	0.15063418048902216	2.023590692761936	0.36356566698135045	9438	3
cg03420713	16	751312	-0.08279711514914885	0.10282074450723587	0.42067144106122667	2.161785645682393	0.33929246231393917	9452	3
cg03420791	16	1366380	0.33811861242890107	0.23663215473535246	0.15303914080596	1.6357925708245105	0.44135917227675076	9457	3
cg03420846	1	31406864	-0.003359080754173504	0.39574699860078	0.9932276770261521	0.705904399182134	0.4008068142205846	5562	2
cg03420866	12	129754307	-0.02426567763741626	0.30165808170592473	0.9358865195523213	0.6225153875120613	0.7325250844047995	9444	3
cg03420907	16	4717772	-0.10130079327284475	0.14683059212661104	0.49024693426538807	4.660498161682035	0.09727151560094532	9446	3
cg03420970	1	19261678	0.021330668258558616	0.0936809930106545	0.819883570942236	1.0789313168770445	0.5830597221933355	9455	3
cg03420978	4	37542310	-0.036022865159647983	0.06700330024182086	0.5908337424699353	2.834919993692249	0.24232875164588857	9452	3
cg03420998	10	88124936	-0.3894297800084733	0.44587885785139003	0.38244608627477134	3.1235178650103954	0.20976678090817544	9457	3
cg03421014	4	140586396	0.051535054852751165	0.19026098211372444	0.786494808663311	2.561471228279933	0.2778328474920069	9459	3
cg03421104	1	5793847	-0.005798829990139493	0.11473666635692034	0.9596918047501759	1.7842097538317723	0.4097922820066223	9459	3
cg03421195	10	7517215	-0.1529271900292036	0.139308129136849	0.2723083673019054	0.4102726702072572	0.8145362589557977	9440	3
cg03421212	3	131221699	-0.17913992460585265	0.4582154168043467	0.6958332147011717	1.2916061089829283	0.5242413786268971	9453	3
cg03421236	16	49486155	-0.5366626027872483	0.25953739917721014	0.038662034802498975	2.1553140726078026	0.3403921184625023	9457	3
cg03421270	6	32064153	0.003806595016249647	0.07370233388053198	0.9588089894300357	0.2856503201115542	0.866905625377227	9456	3
cg03421300	1	27189787	-0.25150955897411414	0.21824339693843559	0.24914569689418697	2.928763503971574	0.23122089915833244	9459	3
cg03421353	5	141735977	-0.01848498986863721	0.07334732673812032	0.801025640875247	1.2396170921858058	0.5380474390187511	9456	3
cg03421358	17	17479100	-0.037910460225276776	0.26063441114362446	0.8843520001974832	0.40222865453375556	0.8178189272061646	9456	3
cg03421440	1	92414520	0.08881825798659769	0.1224247150711838	0.4681497169742364	0.7204007048262742	0.6975365589373229	9456	3
cg03421485	15	41221546	1.1949751344185557	0.8684069547918323	0.16880481909302766	2.541357709610397	0.28064104257760586	9392	3
cg03421510	12	92304897	-0.026824540673381508	0.09972484043610208	0.7879408053676222	2.2940347564288928	0.31758258691233193	9444	3
cg03421624	22	18984376	0.044139904509091034	0.14784539408761985	0.7652800030336531	0.7071415687620726	0.702176287715019	9458	3
cg03421657	1	166039754	0.21284008534308074	0.13632546100267015	0.11846138604995915	0.2666339079395354	0.875187653942321	9458	3
cg03421743	4	83932010	-0.046422875887633525	0.3151509389247674	0.8828923709509906	1.5098550040803875	0.4700446907764002	9278	3
cg03421801	11	102475041	0.17009549438439853	0.14746260362035113	0.2487125029465959	0.2861955152184695	0.8666693412313737	9449	3
cg03421807	1	46712916	0.09932739193069624	0.5659563555538379	0.8606839227343828	4.06160085699289	0.13123043851594754	9372	3
cg03421926	17	34057601	-0.2834785117758144	0.23678542218874196	0.23123024845266338	1.9669171426999534	0.3740153007343691	9453	3
cg03421964	3	195594391	0.19736559052058775	0.22885626338942058	0.3884675632005817	4.417637433070287	0.10983031264765633	9457	3
cg03422094	1	12135707	-0.13347530525857793	0.11970546180570778	0.2648371216271114	3.0302149433700043	0.21978456296112356	9342	3
cg03422129	15	49271485	0.33044212785896476	0.23593666203201447	0.1613473679541912	0.4532245466445609	0.7972298296465433	9454	3
cg03422204	2	128180959	0.9617531026479519	0.7177106496705707	0.18023590854785834	0.4339452850252097	0.8049519904677112	9457	3
cg03422252	17	3375595	-0.10099309575503443	0.3219475905869556	0.7537532971510355	0.13138008634087397	0.936421069419578	9454	3
cg03422350	6	39895671	0.04543662518618155	0.2573538282030295	0.8598594084848552	0.0011509155252923697	0.999424707781416	9458	3
cg03422446	6	14696081	-0.030431865481908342	0.17991481988124527	0.865681832436686	3.3498479102268073	0.18732242385282322	9453	3
cg03422651	16	2542324	0.6841417057678878	0.28740358983802156	0.0172928415954744	1.7700355073086174	0.41270684615933084	9455	3
cg03422749	4	185677549	-0.1910353623679597	0.22796751931128184	0.40203419895282483	0.02659653940662567	0.9867897616317044	9456	3
cg03422757	1	20129806	-0.17032790183301008	0.11657711982819273	0.14399489198243273	0.48059241570928424	0.7863948902210257	9414	3
cg03422895	17	2598389	-0.22685785954116275	0.20016014062369883	0.2570539556281145	0.37890386199530257	0.8274124888344191	9458	3
cg03422911	1	237205295	-0.04812322260949365	0.17429156879523441	0.7824654418285399	0.27683299387002214	0.8707359573547189	9459	3
cg03422938	6	11145632	-0.11618678791909648	0.28100112317272746	0.6792590300827028	0.9685731271933724	0.32503629481547824	5557	2
cg03422944	10	105344723	-0.08850494129365971	0.09928918770084252	0.3727223989456771	0.025272389268528705	0.8736902092518166	5557	2
cg03423038	17	33469254	-0.381164	0.89965	0.6717989694644345	0	NA	1074	1
cg03423077	1	87599262	-0.02305358991417424	0.10029384635709647	0.8182002000346769	2.94890264247997	0.22890428751652728	9298	3
cg03423112	11	66335975	0.007797348368860643	0.12221335625986084	0.9491285906132352	0.46566633420444925	0.792285741825172	9417	3
cg03423149	11	63768040	-0.3891931252264706	0.6517435781193557	0.550402682397496	6.95973601886224	0.030811477588826627	9454	3
cg03423171	17	38926605	0.12241492512831893	0.22792251689856888	0.5912053857573736	1.925919463856799	0.3817613010953418	9457	3
cg03423221	7	148484185	-0.6222425602667032	0.31578994977370056	0.048788903648798114	4.572437498516193	0.10165010059794027	9278	3
cg03423497	4	39448432	0.07894192014800841	0.08122458094114786	0.3311018315852299	0.14735967994073368	0.928969064998946	9456	3
cg03423524	11	65667924	0.20139576786649332	0.7952909848334401	0.8000863735771087	4.235825368172904	0.12028243410396904	9458	3
cg03423767	13	114876390	0.011147343098921316	0.06993938091348803	0.8733649380157279	0.18814658097705306	0.9102160496171553	9438	3
cg03423916	1	153670787	-0.062163976249285054	0.17466325014621678	0.7219097722448863	0.9280001045693956	0.6287635215923868	9455	3
cg03423942	11	77908087	0.058535170275930803	0.2223004166118635	0.7923073274325938	1.1941925222416154	0.5504075577275928	9458	3
cg03423968	10	124914448	-0.2090834434909134	0.7725382918059917	0.7866642637148943	0.4804730986511306	0.7864418067829224	9375	3
cg03424058	1	215791864	-0.189516709639929	0.1334850118555876	0.1556775000187314	6.4603658538367155	0.03955026331884867	9390	3
cg03424127	1	230466073	0.035810759981107866	0.13970258726588752	0.7976916361317321	1.1610422150657616	0.5596066753167913	9458	3
cg03424213	4	950828	0.014058708760094662	0.1705965527246533	0.9343213981084415	0.7446841451335291	0.6891184736763986	9458	3
cg03424246	1	38945700	-0.1739980017661206	0.11348507238077783	0.12522074845451267	2.18083461974093	0.3360762165168601	9367	3
cg03424304	10	133878719	0.07720152738249762	0.12291569255017036	0.5299481276178091	0.21374854090638484	0.6438450675964397	5560	2
cg03424342	3	120169783	-0.026367793568403294	0.2841342373350083	0.9260620697868667	1.1952813994607339	0.5501079761614583	9437	3
cg03424345	12	130411272	0.11387851882196064	0.13270406098717108	0.39081576168475324	1.6188268223119922	0.4451190915515408	9452	3
cg03424436	20	34043664	-0.30085872826426296	0.50309923888153385	0.5498327932164051	4.313532778310817	0.11569864118403443	9456	3
cg03424469	16	1552183	-0.002395841665111755	0.2520648257540596	0.9924163306553381	0.8917715077472673	0.6402569147558229	9457	3
cg03424478	2	9346387	0.16273933936580534	0.47327860838097424	0.7309551390879037	0.22899371316466255	0.8918147417599357	9450	3
cg03424602	12	121687747	-0.0904584043376759	0.21352881691319772	0.6718316023949628	0.12054105230041103	0.9415097961087059	9454	3
cg03424655	19	38573003	0.13112795677366165	0.1959473219649026	0.5033678772388288	3.2805645350662678	0.19392529574982628	9456	3
cg03424663	13	27260005	0.06727015909319485	0.2272993596219982	0.7672651963279016	5.535792410044611	0.06279397151987082	9455	3
cg03424772	2	158451668	0.17873529458044263	0.12499562834900854	0.15273643159564856	0.5441709984461571	0.7617891259269578	9369	3
cg03424826	18	59561551	-0.15478325581957303	0.40774959594510995	0.7042396129040185	1.364796991296821	0.5054033297780353	9457	3
cg03424844	1	184641175	0.017578913560652352	0.06362408016922927	0.78232272318251606	0.12013836332051912	0.9416993830038805	9457	3
cg03425110	10	71333037	-0.19717926735567617	0.3005589788540992	0.5117972000057947	0.3924954939406061	0.8218086088623741	9433	3
cg03425217	10	27443402	-0.018459356973431446	0.7154652929532889	0.9794164689684219	4.046787222397344	0.13220604701466449	9454	3
cg03425219	11	18548609	0.09652177274835796	0.25709119468714625	0.7073348386007299	4.468696921894813	0.10706186211821407	9436	3
cg03425262	10	134738509	0.32576890407921427	0.18355853213991793	0.0759406161292965	9.053737182690607	0.010814487686461734	9458	3
cg03425348	2	20441979	0.08945375817411344	0.06966114836844828	0.1990975388099536	4.567702836288509	0.032580225548083694	4861	2
cg03425412	20	21500337	-0.24737686468094816	0.26654598562011256	0.3533643873747859	2.083727470541422	0.35279654948427086	9455	3
cg03425468	1	155164676	0.18950052384233604	0.25331120684501607	0.45440362781033167	0.42277582053962254	0.8094600081217533	9437	3
cg03425506	7	16566464	-0.06490502880207845	0.23971889507751287	0.7865796667925629	1.701667046462779	0.4270588201078685	9457	3
cg03425609	12	6952374	-0.6838542214207501	0.20376761006441718	7.906436626442793e-4	0.8634477788856827	0.6493886549970349	9453	3
cg03425615	12	133409657	0.18331098181109148	0.28375655230443014	0.518269657860153	0.283380959268133	0.867889844499299	9452	3
cg03425695	3	149335312	0.15044759743320643	0.1741154487090652	0.38755050536461966	0.3706750746497836	0.830823802474578	9456	3
cg03425782	6	19181082	0.029568414621635362	0.099668354963512	0.7667199663353822	0.3717829217872566	0.8303637170267707	9458	3
cg03425785	20	62221387	0.13662843811888734	0.5964883476237459	0.8188264294922407	2.5497515616989737	0.2794656810548616	9451	3
cg03425860	1	198990468	-0.051263882988608754	0.1366012504223894	0.7074513365329282	0.9659691220145108	0.3256875298171147	5455	2
cg03426023	16	54972078	0.12701927096304724	0.3083409478736515	0.680380308960913	0.1260699889645326	0.938910616423309	9459	3
cg03426174	12	109967544	-0.15441487801203743	0.17856985931322022	0.38718649661000576	2.4713931305603354	0.2906322475107178	9445	3
cg03426194	16	27500918	0.23167448949264477	0.6481265861857501	0.7207530556876505	0.14632271313509823	0.9294508449275347	9439	3
cg03426198	10	135100025	0.04796310694018885	0.09626486571075363	0.6183141582877674	0.9804660591790675	0.6124836507396109	9395	3
cg03426225	18	10697032	-0.20890502584808526	0.2000968721195061	0.29647639217768973	0.6470344684478428	0.7235994871393296	9457	3
cg03426226	1	161935742	-0.03481438111972984	0.08019642711645504	0.6642057559264634	0.812933596314635	0.665999207649902	9459	3
cg03426236	7	156756354	-0.15033539989554132	0.25942833464841264	0.5622604792750712	3.2839451257166945	0.19359778160477223	9448	3
cg03426423	1	4079195	-0.2893154666660299	0.13367278580035574	0.030437054768869393	0.6996610270702699	0.70480753493376	9458	3
cg03426451	9	107730739	-0.503359410746148	0.6630956272979058	0.4477895638498339	2.08173551321637	0.35314810236029065	9458	3
cg03426602	2	227312417	-0.1538126952383275	0.17855955289467562	0.3890131621356746	4.353101139111323	0.1134321328279537	9455	3
cg03426615	7	150773354	-0.12275040056975388	0.286835357334831	0.6686895301243322	2.564833629580378	0.2773661471465371	9445	3
cg03426762	6	33255172	0.09604423999396225	0.3181661660450012	0.7627525570864009	2.036385872297419	0.3612471473669644	9444	3
cg03426840	11	118661678	-0.6247141460787782	0.4132003035165268	0.1305613932459378	2.773623468647586	0.24987069015263386	9449	3
cg03427058	1	1565025	0.13049268381467952	0.06246431796124143	0.03670091652873257	4.2650117073530724	0.11853987777891103	9455	3
cg03427120	20	47662890	1.1644387094983653	0.831834220380349	0.16155983433992602	0.09820666285878168	0.9520827445445609	9403	3
cg03427171	1	179053297	0.26688600977364235	0.22339774434236173	0.23221699134386437	4.4351276445739405	0.10887402247265054	9457	3
cg03427191	16	4697112	0.2017744569821825	0.2092379966029325	0.33488055337346995	3.6869227200959074	0.1582686521133693	9459	3
cg03427235	16	75590170	0.25946715878843646	0.878822435584147	0.7678073985691765	3.4925422528599044	0.1744231341381167	9444	3
cg03427298	3	68982098	-0.06827296468692265	0.06454773725212515	0.2901864206007952	0.1782773208435747	0.9147187294956798	9456	3
cg03427299	10	25464825	0.1464640333444833	0.26616573961494344	0.582131590692696	0.16293098134501074	0.6864722451063413	5562	2
cg03427317	3	188590339	-0.3690245863422189	0.2612577804877671	0.1578050753749404	2.6226847720796105	0.2694580967069001	9456	3
cg03427330	13	111465028	-0.07404095099472563	0.13225756032180744	0.575599519866357	2.9044978288149883	0.2340433523321331	9458	3
cg03427543	2	18060490	-0.3715459868037309	0.8479378093568246	0.6612587140879614	0.017942799612681446	0.8934415304137517	5559	2
cg03427564	22	41489051	-0.8429663242855859	0.6805122931740768	0.21544804630781497	5.21396936507157	0.07375660838650404	9459	3
cg03427576	20	32320193	0.5318258109064369	0.5055589472731536	0.2928196982518715	5.220916939300456	0.07350083813359283	9458	3
cg03427577	2	61809639	0.04455713630570799	0.22497699396652876	0.8430044047089164	3.3963699646853263	0.18301539896289823	9454	3
cg03427663	16	30445585	-0.560483453813625	0.3106350277110724	0.0711819326530509	5.0083714997174305	0.08174212943543796	9457	3
cg03427849	4	184578976	0.20717369069961586	0.12465461613012153	0.09651644399740007	3.7846852095170904	0.15071832150032202	9446	3
cg03427905	3	64671378	0.1261076879998934	0.32208026493407155	0.6953972536561648	0.06316012703704173	0.9689133787339652	9457	3
cg03428000	13	20207770	1.1737811165264476	0.6548678903356079	0.0730699145680454	3.5932246612821244	0.16585981578238865	9457	3
cg03428036	7	158672714	-0.12759030640490318	0.16670421205165784	0.44405159596515675	1.2237389219718458	0.5423360447059379	9449	3
cg03428047	4	140730656	-0.1008382848918668	0.2538213870046119	0.6911606331322896	4.399805254441274	0.11081394809913063	9456	3
cg03428109	2	207118288	0.059135029223273516	0.12424683560065404	0.6341114456517449	0.6553847543237763	0.7205846539100177	9456	3
cg03428247	12	110486293	1.104555453155663	0.6592959432235785	0.09386439253548193	2.0281175503727757	0.36274369256924605	9459	3
cg03428314	16	88479441	-0.12601413626622937	0.21635998048018062	0.5602783464049668	1.217332773977041	0.5440759722593496	9457	3
cg03428375	10	120802216	-0.13249850943345032	0.23374026462531197	0.5708078400293144	1.1596582059930465	0.5599940596951012	9450	3
cg03428399	1	165174748	-0.04423846765924529	0.07489940909850898	0.5547627253685972	1.752978809329978	0.4162416055802586	9443	3
cg03428503	1	232864391	0.10999050428543086	0.13479467595010156	0.4145084151894358	2.257632858930376	0.3234158154144356	9453	3
cg03428581	4	1340937	0.7068126786226562	0.5734877348606423	0.21776949776254767	1.4808925691842643	0.47690103443815246	9457	3
cg03428813	2	62115351	-0.6202255786212932	0.7534546286680397	0.41040805730845575	3.0111325443819843	0.2218916072023132	9458	3
cg03428864	3	25469925	0.14324303109600633	0.3111671992232553	0.6452714501415575	1.3709089964211938	0.5038611735242299	9459	3
cg03428881	7	150725579	-3.61823454490623e-4	0.6577610247947223	0.9995610969293823	0.9233404430669447	0.6302301420054962	9329	3
cg03428888	1	209403378	-0.28670666155822144	0.1817187120697356	0.11462310067080303	1.7916661766584647	0.40826733417404276	9459	3
cg03428945	12	125819597	0.010079306867295754	0.06253223332412668	0.8719470797845299	1.6696480244365657	0.43395084475983114	9451	3
cg03428981	7	142551527	-0.20196102276898936	0.3006331514806917	0.5017201958144443	0.2815875677066365	0.868668426684527	9446	3
cg03429152	7	548567	-0.2464022175677768	0.20125234373466575	0.22082226387597864	0.26770082812902396	0.874720900761697	9458	3
cg03429348	2	233750589	-0.06025308956922811	0.2631697701265637	0.8189066833044076	0.36850345142591484	0.8317264105492603	9453	3
cg03429475	16	31085693	-0.7336473751215783	0.7869262165815872	0.35118409229495196	1.4718794898878869	0.4790550578084851	9446	3
cg03429512	2	203140700	0.0050097289833698705	0.18977243710414837	0.9789394010273115	0.22479889039901205	0.6354074822826772	5426	2
cg03429569	2	176978289	0.038576288777729284	0.10158133024082304	0.7041253105990282	2.279412693060059	0.3199129515725473	9433	3
cg03429582	11	66406312	-0.4704929546880429	0.7640152593884855	0.5380158506805655	4.912246527790311	0.08576680256126105	9455	3
cg03429643	2	99280963	0.3567381406154994	0.25608860214719154	0.1636118582301432	0.1890609317283895	0.9098000163600588	9408	3
cg03429644	2	9252446	-0.055931242258078086	0.10038126256504623	0.577398937765524	1.5008344171089627	0.4721695184794081	9445	3
cg03429645	3	100053188	0.22790215024565985	0.14468387019969944	0.11521647873269267	1.1102898301387143	0.5739890755024646	9451	3
cg03429689	15	93199536	0.05772642624154793	0.12188655998820655	0.635779608038939	0.6026993425610114	0.7398190340436206	9456	3
cg03429816	15	49103434	0.6305253645070912	0.6991270535126901	0.3671231566699401	0.6192455404404823	0.73372368645021	9455	3
cg03429968	1	29245850	0.048915830757842844	0.11471724859470825	0.6698138867470467	1.5117896524769106	0.4695902250160489	9185	3
cg03430067	19	14016927	-0.7026864214498596	1.3244524869119725	0.5957316176961927	0.31774297350240116	0.8531059873466352	9380	3
cg03430116	16	85083564	-0.07219849018098619	0.3956848441044793	0.855218106560947	2.1547584380940146	0.34048669840448353	9447	3
cg03430348	19	6502101	0.3044819369694551	0.5471323851400666	0.5778656411220117	0.13776700257120042	0.9334354177703238	9452	3
cg03430502	3	115342323	-0.07289541300985242	0.2746638292232706	0.7907023661296185	1.399552027694577	0.4966965444808208	9458	3
cg03430526	8	27942055	0.2652038977805272	0.21460707473924157	0.21654595251541064	1.7165318344687326	0.4238965169929824	9453	3
cg03430597	9	137660514	-0.0863430955305757	0.10125320065404557	0.3938010865890235	2.0699128067371415	0.35524186793614293	9458	3
cg03430605	6	38099768	-0.03960768167654112	0.11571414512321761	0.7321333956339	1.5442238413763345	0.4620362532743788	9434	3
cg03430633	11	119580588	0.433653125467692	0.7214971298166257	0.5478091993058591	5.429266771546202	0.01980199170605774	5558	2
cg03430717	19	37263925	-0.6279380485591088	0.7388073975681017	0.39536138850491104	5.314263031788232	0.07014915515633693	9457	3
cg03430800	1	161015930	-0.7109817271044842	0.425381368603152	0.09464301721215536	0.7587962067533643	0.6842731469847353	9457	3
cg03430846	8	31497082	-0.008794816886234276	0.23973705991388017	0.9707359598467157	1.5374225587941768	0.4636101474432317	9457	3
cg03430864	19	11098501	-0.11953705588718844	0.26949372298349766	0.6573596034396116	5.013990822378841	0.08151278407754019	9455	3
cg03430923	10	63422668	0.6128475196679322	0.447724725629012	0.17106046339324305	0.35095968411499323	0.553570378298913	5545	2
cg03431028	15	33692812	0.033796077514362366	0.09960377523314871	0.7343798360325049	1.1985856250213578	0.5491998860836529	9457	3
cg03431064	9	140135566	0.9667588595412031	0.5934851956269348	0.10332319381941597	0.4423373769961138	0.801581451313637	9457	3
cg03431067	16	367990	-0.02226888801002893	0.34841596082802434	0.9490381783887708	1.4884090101381964	0.47511209891770273	9413	3
cg03431079	12	54145474	1.2876838647538649	0.8649553278637411	0.13655881088374164	0.8963574516941855	0.6387905054546865	9421	3
cg03431111	11	62621406	0.11093442583193905	0.10025715917643055	0.2685106852356895	5.321959737832606	0.06987971522560273	9429	3
cg03431137	16	50059103	-0.10759279256213017	0.4430686891550823	0.8081328581644265	2.8625681740802578	0.2390018259694841	9362	3
cg03431155	7	101840446	0.3325691400007332	0.22669853173208823	0.14237318269671967	0.1017554053306598	0.9503948941878038	9457	3
cg03431165	1	151773258	0.004676610146205492	0.07617057836870623	0.9510434059136295	1.183014670258565	0.5534923571610215	9456	3
cg03431514	2	27603774	-0.23256741176702145	0.445078962494782	0.6013008927839696	0.1547332090435757	0.9255504804111606	9346	3
cg03431524	7	100142441	-0.04437691913564589	0.1925963956916254	0.8177700300444254	9.625766939578034	0.00812439943013776	9451	3
cg03431544	17	77020867	0.22355839601439773	0.3087364354921755	0.46899968571322626	0.7202566742033593	0.697586794058695	9446	3
cg03431585	20	44995633	-0.27496664392590026	0.26799354241446144	0.30488231603322	4.24722597241509	0.11959873837711833	9458	3
cg03431655	3	167966885	-0.3656515063497178	0.5451964467159705	0.5024253958121989	3.291728880359724	0.1928457870734668	9457	3
cg03431705	15	64386247	0.20600919980053653	0.4691487100598346	0.6605798108163965	0.13073529936562103	0.9367230141439262	9364	3
cg03431727	2	217234404	-0.12198382336275736	0.09554389418636383	0.201697337308266	3.219956923077629	0.19989191939312653	9441	3
cg03431738	21	40031295	0.4892646868755341	0.1784074533095474	0.0060991927579949635	2.3755468878076558	0.3048993844331635	9458	3
cg03431741	6	41528502	0.2668476274615038	0.4941035507543796	0.5891527744696536	0.6945893949418269	0.7065970652038887	9411	3
cg03431846	14	24641183	0.07231834297701828	0.20992021738813202	0.7304673299016782	5.083004895598542	0.0787479961118196	9455	3
cg03431903	20	62665188	-0.1340948955712235	0.26103292072490514	0.6074556330491611	3.2746024680954253	0.19450425607143235	9456	3
cg03431918	17	77716367	0.3376648022159692	0.2507264502385345	0.17806210531169903	0.6663174012732922	0.7166564512953284	9459	3
cg03431972	5	153857918	0.2769830385629852	0.27984619683733614	0.3222871308293769	3.0925363141232545	0.21304152972106805	9458	3
cg03431989	17	57408993	-0.6315872002520448	1.0182224554073382	0.5350707605042407	1.442537071113758	0.22972922806363738	5521	2
cg03432085	11	126521914	0.30911283864014716	0.2479560864406108	0.21252825122309965	0.2242232974373132	0.8939444441767036	9453	3
cg03432172	7	101556171	-0.15049261129244626	0.13913845282708429	0.2794288325746576	1.497225795593884	0.4730222280661872	9435	3
cg03432176	2	160655066	0.11533036875251085	0.15689424784210912	0.46228865833652144	0.7668853732939823	0.6815111366178104	9457	3
cg03432225	1	228294401	-0.22520213060668995	0.24435623390349254	0.35672994379110523	3.19627393117851	0.20227300875381216	9457	3
cg03432241	10	7652712	-0.025024242511091425	0.2029659990162853	0.9018752569755357	0.5072571032037397	0.7759799850430316	9456	3
cg03432275	11	119612342	0.1843653738773424	0.30944942213959103	0.5513187578952881	0.38607239753338246	0.824452129448659	9421	3
cg03432338	1	231176985	0.0446316475474252	0.14071713396362157	0.7511124868083612	0.5401592917242398	0.7633186967400727	9457	3
cg03432464	15	25298853	-0.035408250998013785	0.11228996768718083	0.7525120863434511	5.15032227151654	0.07614155268323225	9426	3
cg03432618	22	19704196	-0.31750071809519653	0.2078334690253261	0.12659477613133302	0.5610029191222008	0.7554048414818955	9458	3
cg03432641	12	49760606	0.21634089114060873	0.7733193924709845	0.7796645611551309	0.8218815346791545	0.6630262032435821	9434	3
cg03432716	1	6550858	-0.8826480703908948	0.6711664196356626	0.1884777426027632	1.0542191380843033	0.5903087528522718	9456	3
cg03432736	4	10119609	-0.26132579292797137	0.17318998885852535	0.1313251976620509	1.6601868373758073	0.19757809934206572	5517	2
cg03432774	1	21033761	0.04026571649990919	0.050005889563142794	0.42069303593450763	0.5593274148447906	0.7560379486598535	9441	3
cg03432814	12	117037220	0.10528531443249284	0.13553640803423814	0.43727402234652507	6.061183568834055	0.04828705414293812	9453	3
cg03432817	6	50765336	-0.042816101052657075	0.13400609280631784	0.7493408600043001	0.3552924903794893	0.551132361527425	5556	2
cg03432919	2	241973308	-0.14344346892498794	0.21062179065374764	0.49584136008427704	1.7999778716289563	0.40657415812762754	9458	3
cg03432948	13	53712982	-0.005025228496335455	0.27450374099913255	0.9853942672185949	3.9677251261189714	0.13753696480502883	9459	3
cg03433030	12	132660982	-0.17021874170614476	0.17132901745031884	0.32045678995556415	2.868267487551284	0.23832172229754922	9448	3
cg03433033	1	76189801	0.008878000265717076	0.04807464650264472	0.8534869757334329	0.1407651063424567	0.707521574754286	5536	2
cg03433048	17	4806453	0.2998587870494223	0.39714717374502095	0.45022983919779286	0.9818893078549376	0.612047947514054	9459	3
cg03433236	12	88535763	-1.118058831232499	0.7818682438484562	0.1527217021552763	2.1875577222512437	0.3349483757986428	9424	3
cg03433260	22	18257433	-0.461056443127076	0.49185640864576224	0.34856303841673253	1.5681883985820155	0.4565330425088007	9459	3
cg03433313	16	819064	-0.024629002480169013	0.035311026573156726	0.4854977092275702	0.0784872359196862	0.9615164379382223	9455	3
cg03433329	17	33446705	0.570984506110249	0.6632468364449102	0.38929702108273634	0.4080908017395225	0.8154253493268019	9405	3
cg03433362	12	130919323	0.03942983323029059	0.13339589203163876	0.7675469817182073	0.11584918385923304	0.9437211089414944	9452	3
cg03433394	3	42623829	0.6077269653379911	0.8195187994307115	0.4583505610849766	2.8857395530277405	0.23624880365533454	9278	3
cg03433404	16	57794955	-0.17758912696055437	0.13330758713702617	0.1828024627111513	3.4883415904365966	0.17478986548461184	9457	3
cg03433510	2	198650208	-0.03724146179493669	0.1310666857699935	0.7763020785182124	0.6069219792702596	0.7382586883108615	9458	3
cg03433549	12	56498817	0.01723649336778922	0.6344481508777713	0.9783259824603047	0.25582509387547425	0.8799303283816665	9445	3
cg03433560	3	25706430	-1.8232380337731777	0.8176342975628651	0.025754462998216546	5.4348284565993925	0.06604531191849938	9456	3
cg03433612	11	33757074	-0.17992234627336628	0.458231697030069	0.6945817601083313	4.293249397504576	0.11687799117585498	9445	3
cg03433642	17	36102740	-0.3446683712755196	0.30475826733475975	0.2580733622749517	4.218889067173726	0.12130532875875505	9456	3
cg03433655	4	108745771	0.20061626124334114	0.4790307978446019	0.6753651075370071	0.667809648919194	0.7161219362761373	9457	3
cg03433669	11	64956192	-0.10458154390771567	0.48769818669219933	0.8302046794472084	0.001944314624273706	0.9648291700388035	5562	2
cg03433699	17	6916926	-0.5868735323277228	0.4070028677102855	0.14931942736032316	0.14840115105602772	0.9284854437051775	9457	3
cg03433712	15	62352836	-0.7007498229012935	0.5942554228904806	0.23831598151075317	2.224746567255217	0.32877775157107914	9434	3
cg03433728	15	29409753	-0.020504564596041937	0.12177539927568136	0.8662841934384626	2.0250626044198037	0.3632981971446005	9408	3
cg03433758	15	91073105	-0.28861764665052075	0.5654775305688946	0.6097738394539846	0.5323681484882797	0.7662980587819024	9450	3
cg03433785	11	69482043	0.5081903146509817	0.26225874000995664	0.052654456078500896	1.6152920002868139	0.44590649556415385	9457	3
cg03433942	3	128295045	0.0775193591970915	0.21182395884392427	0.7143939963034366	1.9517566138688824	0.3768612083482612	9456	3
cg03433986	11	62477624	-0.00118368918707017	0.15728256194988827	0.9939952757627899	0.658444237809875	0.71948318817938	9451	3
cg03434029	1	45274048	-0.5408402123511733	0.27052515289722084	0.0455841892585647	0.43638957204510437	0.8039688245240547	9458	3
cg03434085	1	87621160	0.03869904998371123	0.21007713958890203	0.8538459512100549	0.11187741405294072	0.7380167672458127	5557	2
cg03434095	1	186389413	0.05028030638826967	0.16872171350303136	0.7656975735084697	0.9331542131020601	0.627145249959068	9447	3
cg03434149	1	40420654	-0.3685588561895311	0.626905001279373	0.5565979110595639	1.1373767985388994	0.5662676689265296	9390	3
cg03434262	2	233367710	-0.39744585715510194	0.5085209362716505	0.43446599504101907	0.1270970523014509	0.9384285798690345	9457	3
cg03434384	12	27703097	-0.297798041797611	0.13912994218701807	0.03231995119484066	0.20640949362882482	0.901942284765359	9453	3
cg03434385	16	30798378	0.1727913671195962	0.43950667816892985	0.6942098449288624	0.5418484772318133	0.762674275475049	9457	3
cg03434432	6	32122393	-0.6683009860214156	0.3201294529771817	0.036834287352974705	0.09396164053170403	0.9541056969084982	9321	3
cg03434479	3	53381384	-0.6239887899477744	0.4158538764987385	0.1334849034649316	1.4851669497601103	0.4758828945459319	9457	3
cg03434624	12	123380883	0.026629964634034612	0.09464820688248869	0.7784363597819203	2.9632568158544506	0.22726730301859202	9443	3
cg03434780	3	78719421	0.3178777420813056	0.17276582514348865	0.06577790520145789	0.132811571796062	0.9357510726504352	9457	3
cg03434823	8	22527295	0.4580377246272381	0.22349578631217695	0.040420630332889396	9.555971659676128	0.008412926980317694	9452	3
cg03434847	1	154843050	0.24012916132843895	0.45470686554096773	0.5974322727871848	2.956914694243248	0.2279891253219318	9457	3
cg03434872	3	186524395	0.26456025887864193	0.41718997056345725	0.5259841249143211	0.37856563244647645	0.8275524283434005	9340	3
cg03434886	20	48555361	-0.11506982717364805	0.2596097488081062	0.6575910290468554	3.939762383378807	0.1394734258328236	9456	3
cg03434907	11	128323520	-0.2477596024275944	0.20173537085529364	0.2193938146352079	1.3977419825827653	0.4971462695319778	9458	3
cg03434929	6	29617848	0.3261152275003222	0.7694917294223287	0.6717072871935511	0.5356432629159374	0.7650442287571905	9428	3
cg03434950	12	52631505	-0.16097296413823806	0.09939351841282698	0.10532856367145885	1.5133317191703424	0.46922829484131723	9440	3
cg03435244	1	245419967	0.07105148369136571	0.07552138468705977	0.3468008117264471	3.4755872936988013	0.1759080881364109	9456	3
cg03435248	10	134079425	-0.035174771695752366	0.2079325226195174	0.8656673639044341	0.033314834160993845	0.9834805505676456	9439	3
cg03435264	22	24033209	-0.2712063779539089	0.23993742169992913	0.2583408633297759	0.032297015488546556	0.9839811803786115	9454	3
cg03435384	15	53681873	0.28350277645208743	0.20414643016217932	0.1649170965403429	1.902916083112953	0.386177549854496	9458	3
cg03435439	1	66458361	-0.24187288289714468	0.21045408172384342	0.25043620214391815	0.04496705585136099	0.9777673429170283	9459	3
cg03435448	3	52310724	-0.18317933904822453	0.1785299904491339	0.30487160093647164	0.1318143836903718	0.9362177489015361	9452	3
cg03435488	2	131591344	0.03998136027740915	0.14238328373922368	0.7788630806492202	0.5750090096884936	0.7501331875301962	9454	3
cg03435608	3	87276226	0.8686808575176298	0.8521118954546741	0.3079919487127162	0.12911630660159618	0.9374815950276401	9455	3
cg03435677	6	158093883	0.1864599066238518	0.554874388096578	0.7368408154101038	0.5936765967470697	0.743164173502138	9296	3
cg03435698	2	144827306	-0.609319	0.431895	0.158302546927972	0	NA	1088	1
cg03435735	1	246429789	-0.15201575717163576	0.14359050404135112	0.2897475623974279	0.8579276246306997	0.3543192816118421	4839	2
cg03435866	2	30452607	-0.057742507924905026	0.27373114288428785	0.8329293567986991	4.489214733369684	0.10596913922090105	9454	3
cg03435901	3	57125501	0.2780413474430066	0.1513959650644437	0.06628114834271262	0.026784378937517173	0.8699993293740169	5558	2
cg03435979	2	10141690	0.12189894828662154	0.1347211800597794	0.36555866930137815	0.02481586276229167	0.8748267616088181	5502	2
cg03436029	7	100420212	0.09199623130467614	0.228917909350868	0.6877765158759753	2.3820379124004143	0.30391143380199037	9449	3
cg03436149	11	63953399	1.7854747241982083	0.9172295096589009	0.051583263157730125	0.963490537886083	0.6177043902178159	9269	3
cg03436178	13	46785713	-0.3818790907268756	0.28296353023651155	0.17715395345228013	3.4734715977328197	0.17609427061165356	9435	3
cg03436208	15	101988134	0.19490306577410602	0.3241470057411168	0.5476536024095652	1.3606535677050924	0.5064514651603409	9429	3
cg03436297	1	145592743	0.02087518529711795	0.17278042954789835	0.9038342786749225	1.2483112332661614	0.5357135852361257	9453	3
cg03436397	7	102067162	0.435766821828007	0.7513292297952504	0.561918326012747	0.22634820882949933	0.8929951721790137	9447	3
cg03436428	1	210501140	-0.02089585575911337	0.18251772922934795	0.9088519748307615	0.2283444565501402	0.8921042970663253	9456	3
cg03436453	1	27816827	0.29436114736647334	0.38370155162656294	0.44298536162894747	0.7270966076523486	0.6952051453366042	9395	3
cg03436478	7	94286760	0.015167457243868162	0.1484695287409203	0.918630691717058	3.7757251634859004	0.15139505781477214	9450	3
cg03436530	7	8007940	0.03947481511838321	0.344075119868106	0.90866126158485	8.267060596700876	0.016026201564689858	9449	3
cg03436558	16	75657345	0.05915389533678402	0.4892771308309534	0.903769772345016	2.2357931472175077	0.32696682245691133	9457	3
cg03436619	15	30113831	-0.5277433125800102	0.46040054729739754	0.2516834723856124	1.3463895230132246	0.5100763995180143	9450	3
cg03436653	3	9932323	0.6910822595256474	0.751576961667106	0.35782906707137485	0.29993633203330183	0.8607353766245741	9455	3
cg03436722	7	1643298	-0.10275538237504363	0.23763166061794203	0.6654401609877743	1.7724609600105103	0.41220664905418586	9458	3
cg03436798	11	76775375	-0.07514539360613604	0.25744937902319726	0.7703752012150232	1.2855540438334891	0.5258301527444046	9455	3
cg03436967	7	147207052	-0.22880515643120733	0.1990231078053307	0.250291698304291	0.3531218860804113	0.8381476983298122	9453	3
cg03437140	16	87759575	-0.010349242540312636	0.14869539164492118	0.9445118052581606	2.000769977275297	0.36773783902592433	9457	3
cg03437151	12	97438029	0.10403915832324212	0.16439688101047115	0.5268292492800596	0.6340169395905288	0.7283245863394452	9453	3
cg03437157	6	100052633	-0.16956332893620085	0.21741109248612253	0.4354377767728237	1.9949133156457637	0.3688162753101577	9456	3
cg03437164	6	40523232	-0.05379019973887008	0.34544884344657795	0.8762607922429304	0.0805231747084608	0.7765896688025958	5559	2
cg03437186	7	45614848	0.31723807829842754	0.18175114338657758	0.0809060470658334	0.3474735545636243	0.8405181120049615	9440	3
cg03437204	19	1401372	0.6791910265323374	0.60142829485377	0.2587726659913449	0.15477873096390948	0.9255294142332877	9458	3
cg03437318	12	56474175	0.11220300181412035	0.4032859230166081	0.7808419748940427	1.9886380731274158	0.36997529843324617	9457	3
cg03437326	17	40086856	0.18389846316637418	0.43398667603671226	0.6717538449582776	3.055929902032094	0.2169767766931279	9454	3
cg03437540	22	45097327	0.15666391907160065	0.18422455762828596	0.39510468122729425	4.35731706332176	0.11319327403153141	9458	3
cg03437605	8	22847209	0.03386386825379397	0.21572575310847983	0.8752633885872705	5.140440587750884	0.07651868696897635	9454	3
cg03437656	3	156877447	2.801625228641179	1.130381841140578	0.013194467192348151	0.17360150745537511	0.6769306697627366	5558	2
cg03437666	2	84105004	0.21522517601188373	0.24545039329222829	0.3805636936751665	0.8869615036107747	0.6417985870794928	9451	3
cg03437675	12	110271625	-0.10998486018366185	0.08909182216132375	0.21701244286401922	0.45371445290917567	0.7970345696183567	9458	3
cg03437687	17	5972308	-0.08796646695576178	0.3413769381089151	0.7966528481911114	0.049106331023148805	0.9757458115141394	9454	3
cg03437713	12	120797317	0.3538811564512868	0.24422456803844533	0.14733786002755603	10.109893127464609	0.006377707554114884	9426	3
cg03437731	2	198570720	0.7998112636891748	0.803661678746961	0.3196346689795328	3.632318086957159	0.05666783578019388	5555	2
cg03437748	15	99193247	-0.08221701362485666	0.12060574988232242	0.4954282797803681	1.4381208761248634	0.4872098047667594	9318	3
cg03437770	16	12442738	0.15042191594656867	0.22756464889219027	0.5086075706043967	0.9409922429167835	0.6246922681510795	9453	3
cg03437886	1	178698946	-0.05994562892387124	0.1557411991940036	0.7003075032761457	0.24203168194934435	0.8860199240625315	9442	3
cg03437887	2	22605688	-0.16612307708716825	0.10225791324965998	0.10425851145379685	1.8905079052906213	0.38858087722883433	9454	3
cg03437912	13	29232327	-0.14012811604955588	0.15278506874178285	0.359059618728426	0.4255012210800636	0.8083577079728851	9458	3
cg03437914	1	155179138	-0.4630899728954427	0.9310879636818551	0.6189321307540352	3.3276552278315337	0.06812392983859489	5546	2
cg03437916	15	41555798	-0.1773554953643852	0.14805816412163222	0.23096483685688743	0.3752901185042402	0.5401347268521353	5438	2
cg03437924	16	25123326	-0.10977772674022108	0.25179920194248767	0.662856108131185	0.9575081534571716	0.6195548289098833	9451	3
cg03438079	16	2205188	-0.7333570120733669	0.8294806273954602	0.37663365046851127	0.13568793923040073	0.9344062579715108	9458	3
cg03438090	2	239143093	0.24945574431133966	0.4618617292292164	0.5891217633887862	1.234785991751468	0.5393486906134852	9451	3
cg03438216	1	230517965	-0.1488169115561986	0.09597061289917193	0.12098538134489405	1.7801068492541239	0.4106338142079383	9453	3
cg03438305	1	152082925	0.1372742486018272	0.09962148934928473	0.1682161927200242	3.3053060737370354	0.19154106841695862	9448	3
cg03438330	3	133579837	0.33135211921705965	0.22249256618380245	0.13641555645888306	0.3868265919813659	0.8241412894514634	9448	3
cg03438354	20	34537645	0.09521777403442831	0.14101974733730097	0.4995431180144489	0.026945232044120533	0.9866177334660606	9438	3
cg03438417	3	126007325	-0.03884254792286807	0.07954370019058879	0.6253252606818218	2.8746090466952343	0.2375672534083103	9456	3
cg03438490	17	61515010	0.33245916876512377	0.25478616618026667	0.19194200499874742	2.3989080667543883	0.30135869879697713	9459	3
cg03438515	3	9291212	-0.0703421812274233	0.5454642773513027	0.8973905937928949	0.6842012913619119	0.7102767148280326	9453	3
cg03438520	13	77600571	1.2679354173293933	0.6280890829509391	0.04351642545440851	0.2854962972778411	0.866972389578488	9458	3
cg03438552	6	32805548	-0.1270257416902719	0.1724686201834235	0.46141728632625645	0.6143713175557888	0.4331466631495432	5561	2
cg03438558	8	10982836	0.22901504686757043	0.18693710463570917	0.2205407696954299	1.669548802316837	0.4339723740552098	9443	3
cg03438618	10	134748675	-0.2671572763841148	0.17223596213794257	0.12087483384817445	0.18989669068194423	0.9094199090303077	9457	3
cg03438674	2	241372300	0.007264382365986007	0.09464860161343931	0.9388215686220429	0.2829701572008256	0.8680681282796663	9451	3
cg03438692	11	62622991	0.4031831138087167	0.43667789343585756	0.3558527791437986	0.4266112329780326	0.8079091891128836	9426	3
cg03438742	6	46620708	-0.3292262609339061	0.5011543885466291	0.5112221954429219	2.8728254638303223	0.23777920834528318	9454	3
cg03438754	22	25171162	0.2236917968870011	0.14624300652858832	0.12611831987042738	0.6905973292809657	0.7080088646742333	9459	3
cg03438773	2	219974186	0.15960927785693957	0.24178873172211918	0.509177620518555	0.18746300658059167	0.9105272029816278	9451	3
cg03438904	3	197518158	0.4064290514013695	1.0258296564193172	0.6919608411335829	0.09449889556486334	0.953849432285989	9409	3
cg03438909	2	19263192	0.052178805056755526	0.11349769496818077	0.6457068091461348	0.035433659015549665	0.9824391907625454	9392	3
cg03438943	1	156829691	0.26022442846979243	0.29185966583151485	0.3726030521146648	1.8918878787938003	0.3883128540484806	9456	3
cg03439086	11	64085030	-0.3759584752954233	0.6316138597288219	0.5516866099775228	0.529836005812858	0.7672688612131582	9411	3
cg03439145	22	19419477	0.5613944359152679	0.8420322914636278	0.5049550478904583	0.26613586097455677	0.8754056233583625	9440	3
cg03439212	8	103666796	-0.09578382932197206	0.44855702049412044	0.8309075957570768	2.1174023446565178	0.34690608907749826	9391	3
cg03439237	17	3794828	-0.03623056572200942	0.26384502886039723	0.8907797606627961	1.595313184052714	0.45038315991751315	9458	3
cg03439301	7	136190456	-0.06631668930721771	0.13760227160280689	0.6298452112618484	0.8660269835504995	0.3520575608457091	5517	2
cg03439559	2	241293101	0.20358856742151238	0.10097259965256741	0.04377118718250537	0.038573693147106625	0.9808979546670344	9456	3
cg03439606	6	28574505	-0.32041267382502	0.61929498666071	0.6048888518162467	2.248151198363718	0.3249527151180441	9447	3
cg03439662	1	32892367	0.23265686443403652	0.10565472859726123	0.027661864140585645	0.6110721753787218	0.7367283175270983	9456	3
cg03439687	13	42894507	0.10506368910983849	0.1544962144378695	0.4964787918442595	2.9549618585445745	0.22821184669021546	9458	3
cg03439703	11	14664991	-0.026321665091277327	0.20332553703134731	0.8969970163951144	0.042421508726720646	0.9790126116456447	9456	3
cg03439719	6	169117867	0.14912679007735277	0.5316480682663642	0.7790946369069904	0.2553818539234894	0.6133107851946031	5557	2
cg03439805	12	109124743	-0.25211457773313056	0.3946509137924879	0.5229339675043615	0.19226008935189615	0.908345882841591	9449	3
cg03439811	1	152333922	-0.059144227706018494	0.11804318263130188	0.6163437382920172	3.754030709373313	0.15304621342210845	9357	3
cg03439815	1	92949666	-0.3263216524445909	0.5120021968454483	0.5239006384165882	6.04021883543354	0.048795878936243396	9449	3
cg03439958	2	101612331	1.0179322799853963	0.96408936371498	0.29103744953529875	3.244294072627294	0.1974742591972305	9264	3
cg03439990	19	47164505	-0.009281327180995459	0.4251950480600235	0.9825848404189477	1.1749040037725997	0.5557415105676298	9389	3
cg03440066	20	44420729	0.04353217683080798	0.493476911150091	0.9297056165615837	2.6695553785525195	0.2632166848438637	9456	3
cg03440125	6	83075080	0.10815658031638713	0.15448461203724786	0.4838571617578586	0.3527962896475293	0.83828415838764	9457	3
cg03440267	6	6321061	0.14324519514490416	0.1452375433451048	0.32399468116026275	7.075938799051112	0.0290723014143245	9456	3
cg03440386	7	142008025	-0.25782455357133843	0.26581223051576797	0.33207145191032483	2.5104520157803782	0.28501142611367936	9454	3
cg03440414	2	11101592	0.14220779337089612	0.08387484753319017	0.08998515395444875	2.600753670927847	0.27242911273735443	9454	3
cg03440426	6	53363773	-0.02987295876959626	0.1755886579134571	0.8649076303240784	0.45373248266005584	0.5005677666743095	5538	2
cg03440454	17	80978706	-0.2902149445900218	0.22254863728261112	0.1922159312793432	1.8766532238190177	0.39128205455466647	9454	3
cg03440508	13	98084247	0.14882089952966024	0.16083069033994749	0.3547960991357343	0.6518913530837569	0.7218443994506438	9457	3
cg03440540	22	48976173	0.1261171076233375	0.19976541140558673	0.5278273590036108	0.11067471178333604	0.9461658994656524	9456	3
cg03440556	10	102107757	0.3943386588061867	0.08996519062122289	1.1692934534438141e-5	1.1542511539745504	0.5615100665591238	9394	3
cg03440588	1	47900320	-0.030077682511742608	0.10759010164986829	0.7798165705321448	4.93834648721382	0.08465481899045196	9436	3
cg03440631	10	45360313	0.03965849843517899	0.5885749533584266	0.9462787604722629	0.9218580411630715	0.6306974423470251	9453	3
cg03440673	3	124744120	0.16676250602213902	0.21877613775247182	0.44590973200350664	2.0613484780248403	0.3567663336777606	9452	3
cg03440750	5	175969806	0.009443853561740838	0.49033460072522894	0.984633678491341	1.0928806929678263	0.5790072114466163	9458	3
cg03440757	1	220921412	-0.4627033448669059	0.32052268030670333	0.14885433177961344	0.8187894112252965	0.6640520755069439	9458	3
cg03440799	1	179334176	-0.17390325382348068	0.15259264967382732	0.2544293033903607	0.8732187387785466	0.6462238169169313	9457	3
cg03440850	11	46407440	0.0746831837036408	0.23436363177088582	0.7499815384882349	2.0889067264570915	0.35188411961315996	9445	3
cg03440944	7	45023329	-0.2608159612197152	0.1840868491902777	0.15653868789441316	0.09504413942334405	0.9535894274566737	9456	3
cg03440989	17	40155391	-0.029989912157071873	0.2661936254099722	0.9102985113239332	0.011887634900830264	0.9940738120863166	9452	3
cg03441171	8	144965352	0.14483027074500146	0.34236131205437903	0.672270890646113	2.8861413411936043	0.23620134743557694	9456	3
cg03441250	17	2649784	-0.13340609917391566	0.08805286547575668	0.1297551258291341	0.11708804408040034	0.9431367206831498	9459	3
cg03441257	1	150039089	-0.20223021533207908	0.5356063141749051	0.7057481964468719	1.1118825760960005	0.5735321480791736	9417	3
cg03441279	1	147083949	0.11185138641602833	0.17088693616430395	0.5127675411698398	2.725989527968444	0.255893288299871	9451	3
cg03441409	7	89840824	0.40513912967343735	0.43853003033401905	0.35556066493399613	1.1787824915817675	0.5546648365349326	9456	3
cg03441452	4	124273068	0.28836045873678556	0.2436111096279356	0.23653510906898906	7.5720754079905515	0.02268530992165919	9457	3
cg03441461	6	30585666	0.36220835935320844	0.3645951488128581	0.3204889568783359	2.098931340640094	0.35012478120058976	9322	3
cg03441544	15	22991065	0.47686801237177945	0.25638931629585826	0.06289441958074068	1.678792149322505	0.4319713230970196	9456	3
cg03441710	15	71787471	0.06975581673552735	0.17331175644821015	0.6873252809750818	2.647302347835994	0.26616172295345564	9458	3
cg03441713	21	43491362	0.0768440385713863	0.2362236655575423	0.7449524926089498	0.8078493652885594	0.6676944083524263	9453	3
cg03441770	4	81128845	0.016770665088952648	0.07067877813790777	0.8124395261739905	0.20653366611365442	0.9018862882963461	9446	3
cg03441844	1	161368947	0.003211699819733753	0.044084862071836095	0.941923359275866	3.3820110865529633	0.18433407488043854	9450	3
cg03441853	15	73075003	-0.13409928357777604	0.12323573355485641	0.27652774711126743	0.491910306676004	0.781957292313529	9458	3
cg03441993	4	55093323	0.03226349902095381	0.18080384089001658	0.858373695492046	2.607665124096747	0.2714892970184487	9458	3
cg03442014	16	23607821	-0.7401917819848225	0.6146762112551156	0.22851311053634907	3.7203820513972325	0.15564289573515575	9443	3
cg03442035	10	71930186	-0.028195106391683208	0.717643506731219	0.9686604091182516	0.005091453209639442	0.9431156849111575	5562	2
cg03442056	2	114514590	0.28902931735877807	0.4795580595424758	0.5467087326675428	1.90257538569738	0.3862433403045899	9404	3
cg03442064	6	41515050	-0.3764066929085289	0.5507169108463086	0.4943004883704502	0.48702435945257505	0.7838699286529547	9446	3
cg03442226	8	66557288	-0.5988947189588882	0.9874222767887634	0.5441672469618538	2.169628262317077	0.14076025649368695	5562	2
cg03442254	1	1849073	-0.08250539784270804	0.2529544003574042	0.744297947837018	4.554793644173219	0.10255081757053448	9454	3
cg03442269	2	31182061	0.09984077569518686	0.2810373722086597	0.7223963145788932	2.32885831812738	0.3121007710882313	9455	3
cg03442322	10	33524393	-0.11617278998414571	0.12983638593450786	0.3709138103882108	1.8116532203304976	0.40420762483902273	9419	3
cg03442350	6	28641629	0.0621675451913627	0.17973216286679725	0.7294254369623292	3.120088661887787	0.07733257578139652	4783	2
cg03442372	22	50655833	-0.16299461114237065	0.16703374639226584	0.32915444116470816	0.801790722583595	0.6697201360214833	9457	3
cg03442376	7	27200451	-0.18457630320253277	0.6009097283840679	0.7587204868591516	1.6679988481722217	0.4343088230484065	9458	3
cg03442378	11	44332385	-0.224539534791738	0.18853619133948038	0.23366830459976728	5.513735500732547	0.06349032477970394	9458	3
cg03442425	17	32907639	0.13034989264267408	0.15434365287154087	0.39836589700458064	6.811636976321838	0.03317965181286189	9453	3
cg03442467	1	66797701	-0.5456315896883285	0.4255586916044875	0.19978878488823443	5.532110500526744	0.06290967885387748	9392	3
cg03442540	1	222885799	-0.259720054440708	0.6073151989059219	0.6689039077162008	0.14290724182175837	0.9310394573555028	9458	3
cg03442564	16	4432164	0.0030277795922518196	0.47152581859929066	0.9948766283979429	2.575514735330054	0.2758888069899499	9454	3
cg03442569	6	99291677	0.364847633405855	0.5017583445384447	0.46714133159330523	0.7823578648539409	0.3764209896014249	5561	2
cg03442592	20	31668141	0.1297171980778268	0.16292692758524335	0.42593442292738215	2.987989581014434	0.22447413489029203	9453	3
cg03442606	17	63822778	-0.024616957794059667	0.1503786919118068	0.8699674959216258	2.2733568431163502	0.32088309200243653	9458	3
cg03442642	1	109235848	0.3730967810478485	0.34962634315195945	0.28591310881768955	2.3146453871301578	0.31432660398502066	9449	3
cg03442712	15	86292964	0.08620490829599356	0.1714033312381165	0.615009259255952	2.4244664133131097	0.2975320863138003	9448	3
cg03442734	15	75745229	0.6846595969670544	0.7632382529888398	0.3696945288594474	2.1694229560127445	0.33799929205728957	9454	3
cg03442795	2	10569124	-0.08597332371775504	0.24671993047172874	0.7274908023870806	3.436006501313633	0.17942405533150985	9450	3
cg03442858	1	14924535	0.007321077653133369	0.5180178988951865	0.988723979636944	1.2126668543005867	0.5453467614252412	9457	3
cg03442912	6	150263488	-0.22233010197722095	0.4623729072551887	0.6306260479383935	8.933181740208447	0.011486407834162026	9418	3
cg03442951	4	3824093	-0.04090886144149884	0.08936465847613967	0.647114461106475	0.5903590138219019	0.7443979508952407	9447	3
cg03442977	22	39772154	0.393254464181887	0.2524487291689231	0.11929021541172505	3.875245060329593	0.14404600803897827	9458	3
cg03443017	16	89237985	-0.08715153818271996	0.24044199294383067	0.7170054090546607	2.658948605988614	0.26461633275568436	9391	3
cg03443162	17	72968968	-0.06975142843364397	0.7731029763804543	0.9281102556350259	0.07829328313722399	0.9616096868538816	9424	3
cg03443205	2	43454133	-0.08652075414246789	0.33851809020647344	0.7982699149251385	0.7535819439614536	0.6860594645601455	9456	3
cg03443331	2	97302668	-0.28009335154833376	0.18998841653267212	0.14041014346183675	2.1904374154917647	0.33446644854570984	9457	3
cg03443360	20	2902387	0.12137207146182365	0.08435070829257338	0.15017940411664277	8.83960904578613	0.012036584931571784	9457	3
cg03443427	3	100489002	0.6711045601317632	0.28422635378702554	0.01821775414464981	1.1953378219091868	0.2742554925604418	5555	2
cg03443455	2	171671795	0.024688099138400515	0.10998386870829592	0.8223914654662078	1.1433280994670743	0.5645851587971956	9458	3
cg03443467	4	2813458	-0.9204188077777062	0.2559109494255245	3.223577504938233e-4	1.1429101662503451	0.5647031505707033	9435	3
cg03443505	17	7387573	0.13505257330444514	0.7506255147690403	0.8572153415920901	8.531324281931719	0.014042565895875343	9449	3
cg03443590	17	78809852	-0.03973512993282837	0.23072563575806532	0.8632660710446549	0.338988513502911	0.8440916022943077	9374	3
cg03443751	19	37407462	0.40488397870159953	0.3851266635500264	0.29312044880523314	1.7712841706796234	0.4124492606162247	9427	3
cg03443762	17	25676827	-0.42335913507994344	0.18375310849892865	0.021225095851379727	0.9482048635513958	0.6224434913100666	9454	3
cg03443887	11	126138300	0.03987872951644704	0.272558038070431	0.8836744622276558	0.7369664207599861	0.6917828242713601	9451	3
cg03443922	7	107384711	0.3526940390741952	0.7431947471916779	0.6350972269250705	1.780916408360778	0.41046763167195766	9452	3
cg03443944	17	4872326	-0.12991921350022634	0.22768275569835947	0.5682605951392455	1.2616117028281166	0.5321627840361229	9455	3
cg03443986	2	65100572	-0.00825654689302584	0.3198160973778784	0.9794036646885238	1.5494858745543731	0.46082222599056355	9455	3
cg03443996	10	21784983	0.007828813226784383	0.5934515974811742	0.9894746124939652	1.053784782205068	0.5904369688132896	9456	3
cg03444077	10	45359721	-0.041440400461443844	0.06912912572048202	0.5488637195465911	0.47995351459971625	0.7866461446345304	9457	3
cg03444122	4	189060646	-0.1824090984931683	0.1712176120490751	0.28671119244966037	1.4536358515774488	0.4834449026576337	9458	3
cg03444184	11	49456196	-0.09063489978217142	0.09376710581899475	0.33374608638751774	1.108293869018007	0.5745621913733534	9315	3
cg03444245	11	45377079	0.014832424215924848	0.43580449843790214	0.9728495737100374	1.7351815908345396	0.4199621060702974	9403	3
cg03444304	17	35969646	0.9198623585287897	0.5687280434044202	0.10579135085578366	8.93005453448841	0.011504382062918579	9459	3
cg03444340	2	182386600	0.09191966949759096	0.12635193236023276	0.46692631292320513	0.8983110176977429	0.6381668503846825	9296	3
cg03444566	2	241076777	-0.12140285716739375	0.10555168518595456	0.25007200503278665	1.6811982143338888	0.4314519600217771	9453	3
cg03444715	11	122855029	0.09142816999112578	0.24989411071610476	0.7144638398913278	4.142893081705422	0.12600338077377632	9432	3
cg03444722	2	112375854	0.3278364634827624	0.2398385566144493	0.17165516137045572	1.3194775668977672	0.51698636224971	9456	3
cg03444838	10	1156482	-0.11304687072286983	0.16562461343608723	0.4948920361986728	3.6066718122136763	0.1647483853743315	9453	3
cg03444855	2	621920	0.0729062556802396	0.1221650316519405	0.5506509488448648	1.033338866352159	0.5965039394589223	9451	3
cg03444965	3	50140329	0.01914631432829243	0.26942088745379694	0.9433462630590108	3.8165474097371805	0.14833623781972247	9453	3
cg03445006	11	64532839	-0.5635543101344408	0.31010555474404905	0.0691714438844237	1.0039517649772651	0.6053334096055655	9356	3
cg03445127	3	101232168	-0.2232705428088931	0.8089281466047449	0.7825420138854866	2.0849846126180864	0.35257486147147277	9457	3
cg03445151	2	23516881	-0.17162965647446077	0.06536417867607197	0.00864595966753533	2.747092335451015	0.25320744950339463	9438	3
cg03445173	2	17998337	-0.31627668946286674	0.652950998927482	0.6281159003789132	0.896541171782762	0.6387318288256245	9445	3
cg03445220	1	244747323	0.09534470541499367	0.16471807641253755	0.562700030366486	1.1717014988850996	0.5566321058631751	9447	3
cg03445287	8	21823731	-0.44606683819647325	0.25718120536403877	0.08283903072229548	1.2166074662918702	0.27002746707416175	5562	2
cg03445310	17	39728478	-0.05818384104439972	0.13314679518888134	0.662118474928612	0.7940374619650505	0.3728820710169617	5562	2
cg03445404	2	46927010	-0.6828864648088033	0.601298281309067	0.256087706025075	2.463697746742465	0.11650422480822303	5558	2
cg03445474	11	34073002	0.2720353072796258	0.5179205342904967	0.5994127032428536	0.47660365768550117	0.7879648246869417	9419	3
cg03445516	2	95664233	0.07427234483595523	0.13605703177164163	0.5851406848548194	0.49514352030401765	0.7806941960665955	9457	3
cg03445574	2	198299961	-0.46215111718629936	0.6459346595323129	0.4743146111234756	1.390446513517994	0.49896303867828373	9441	3
cg03445587	3	156544078	-0.16379743696087995	0.9162976052525872	0.8581260886491784	0.23785506537264267	0.887872140139557	9327	3
cg03445663	2	242170236	1.3669562122574979	0.8407865826445029	0.10399084515478516	8.305933030819354	0.003951577686450119	5409	2
cg03445694	1	75596930	0.06438743285691499	0.305455485445125	0.8330499385969654	2.5405729464193656	0.2807511825646985	9449	3
cg03445800	3	523012	-0.09087067447040052	0.08573021050140135	0.2891623698306773	2.850310951281945	0.2404710729075813	9456	3
cg03445965	10	18484373	0.052991911628352165	0.16965730087106673	0.7547769917914766	1.3919891329277179	0.498578332027243	9445	3
cg03446008	4	38515027	0.18822064834887786	0.22060128527397752	0.3935392754497783	1.016625731578165	0.6015095505594807	9458	3
cg03446012	6	151646601	0.019843426181778034	0.0922090145212258	0.8296109998284212	0.24181812145986356	0.8861145385382563	9454	3
cg03446062	6	14477353	-0.23015979694872046	0.18636534158373663	0.21683329975724128	5.826843116359213	0.054289656502022596	9449	3
cg03446079	17	42633739	0.5895910630929767	0.3473223300157064	0.08959596684826628	1.1487843037669259	0.5630470118766019	9344	3
cg03446165	16	3107168	-0.0959592979074744	0.22853748173393418	0.6745699859529171	0.6612174227752323	0.7184862495327826	9458	3
cg03446195	4	77610942	0.24999641065643133	0.3687341632541715	0.4977808961910492	3.8290666269577045	0.1474106110811811	9458	3
cg03446244	16	86229872	0.0065351188770830645	0.0825181189969124	0.9368765919166115	2.829626036420777	0.24297104036155798	9454	3
cg03446368	6	31634237	0.2594458850687873	0.2917389094494533	0.37383731725217373	7.686026534453623	0.02142893286121344	9339	3
cg03446399	1	207977240	-0.201787909406246	0.2728063895923733	0.45949756995057767	4.097496571933051	0.1288961437654672	9459	3
cg03446428	11	12244827	-0.24578113988145175	0.23967325015031918	0.305134759710626	3.137417700137526	0.2083139733673211	9451	3
cg03446458	10	62502607	-0.004757474146081723	0.2733873240872613	0.9861159488428751	1.352243520029246	0.5085855895213255	9458	3
cg03446502	2	232396173	0.31706562671755134	0.2862899985028161	0.2680786373438877	3.1507738609889246	0.2069274706405272	9458	3
cg03446526	6	30710615	0.05394339875225952	0.4203038081027748	0.897876883853499	4.929932083670268	0.08501172916499869	9417	3
cg03446636	1	63784592	-0.15780878320774272	0.10629233555559213	0.1376319072920238	0.6705029113707381	0.71515823313729	9450	3
cg03446835	11	116147720	0.06890836882610965	0.10501102489142805	0.5116946261681325	0.9582220313826064	0.3276352425773017	5562	2
cg03446863	6	41702426	-1.169815048584545	0.5557225426246575	0.03528831695422849	2.928927052845693	0.23120199197254013	9449	3
cg03446876	7	129414697	-0.20769304482049125	0.26789671602450577	0.43817846143132616	0.2143854449112089	0.8983525236016069	9444	3
cg03447013	4	31577307	0.0018884957077001606	0.1733061656020403	0.9913057233507289	0.19703836618389337	0.9061783091457125	9446	3
cg03447080	4	142142038	-0.11273730969532864	0.7468273407267285	0.8800112259881133	3.001635674106648	0.22294775063654232	9425	3
cg03447083	16	66993711	-0.3525454711535673	0.3350226730540833	0.29266040892734196	8.004287255015786	0.018276419032787077	9457	3
cg03447135	1	3032799	0.14148111006282868	0.21146345977398434	0.5034591120828362	2.088072384966892	0.3520309459972344	9371	3
cg03447165	1	161736200	-0.1634532561229883	0.40391437320680856	0.6857178640549357	1.624374453775971	0.4438861240157034	9450	3
cg03447327	11	101977394	0.20040631346131585	0.20032150373775087	0.3171056658883162	7.803335612450116	0.02020817999646748	9454	3
cg03447361	16	58972525	0.09468453746311704	0.15403881097404562	0.5387662370888885	2.308349305697118	0.31531767608183436	9456	3
cg03447366	1	2827410	0.05527293871010952	0.22119403568368934	0.8026767482247055	1.6690932106295129	0.43407124241875733	9448	3
cg03447413	16	86912782	-0.3570175814065936	0.14258748826639353	0.01228503513854434	1.5785588185502093	0.4541719494903661	9459	3
cg03447424	2	236839495	0.3960446008008107	0.23571086858672075	0.092915769368758	0.34769434530044613	0.840425327819897	9457	3
cg03447435	5	140729605	-0.00533014649816113	0.18836511451874793	0.9774253628375253	0.14480207564701936	0.9301577925453024	9446	3
cg03447530	13	60970210	-0.12433698694568412	0.21207787620415763	0.5576874648968253	4.195024205798192	0.1227614665404155	9454	3
cg03447547	14	94577039	-0.027929253245233997	0.10183108918694035	0.7838768324028443	2.009056058663967	0.3662174379106187	9458	3
cg03447554	11	43094025	0.004142386978159334	0.02551885398929518	0.8710487250332768	0.9783511219574026	0.6131316755474755	9455	3
cg03447556	3	39230226	-0.2855282791270517	0.19975404425969603	0.15288951662698463	0.6991390326393331	0.7049915117454923	9457	3
cg03447557	1	2273735	0.019837339155435098	0.20631614081764976	0.9234012784589314	2.228281739552437	0.32819712187910616	9457	3
cg03447699	2	2547117	-0.06742573049552396	0.06515735811720208	0.30075589737592934	0.9137823769111918	0.6332492411419968	9459	3
cg03447742	6	160148977	-0.11017469452340738	0.6464483659242176	0.8646713730212793	7.56928542320682e-4	0.9780511021697362	5556	2
cg03447810	2	200324230	0.5142982715063386	0.6323812937952429	0.4160618803538391	4.240412381978092	0.12000688162263758	9443	3
cg03447880	7	31121827	0.19031652394326096	0.10144634641750304	0.06065097828833465	0.4038917580973215	0.81713915109376	9443	3
cg03447908	3	45076599	0.32627769145445945	0.2908548732684342	0.26195231929330476	0.3759898062986402	0.8286189305688775	9454	3
cg03447931	6	7726645	0.47710421375427264	0.6482954723355079	0.46176942482865774	3.1706289400112793	0.20488335331586335	9383	3
cg03447967	2	45163099	-0.2169192457828166	0.277244966376891	0.4339736340936885	4.193739933827133	0.12284032141078287	9458	3
cg03448016	2	8850066	-0.20418270573005068	0.26414697072032606	0.4395288839908895	0.9766739274699786	0.6136460617318954	9456	3
cg03448169	16	20186968	0.0697202098303295	0.07638632601365554	0.36138374573304205	0.5548020813618642	0.7577505473709825	9449	3
cg03448202	1	203145064	-0.22722514221073384	0.1793428998445378	0.20515989927581224	2.4750802139389023	0.2900969484208835	9348	3
cg03448241	3	101540523	0.06717538627780913	0.6204889517245782	0.9137878504491302	1.4667528248265795	0.4802846104250007	9335	3
cg03448301	11	62678778	0.23081419322943664	0.19563139815635305	0.2380629534058719	0.96716505396917	0.6165705497572849	9449	3
cg03448362	1	172864347	-0.31233571682562644	0.15097923731306515	0.03857115723775086	2.7332078209628943	0.09828170116270724	5550	2
cg03448396	3	38495949	0.3172943718323731	0.3310345323611771	0.33781408285777914	3.3158549409239377	0.19053345739583188	9448	3
cg03448527	17	78113870	-0.031415278303493124	0.16666289342295393	0.8504879000267512	2.436712740683431	0.2957158149858375	9449	3
cg03448532	15	41913293	0.10591445723087074	0.2263569271915288	0.639849623560148	8.664491622579966	0.013138008844791941	9457	3
cg03448548	16	33604228	-0.004755711498584327	0.05591451884888283	0.9322190573974413	1.6705565498821127	0.43375376183464287	9311	3
cg03448612	2	171672694	-0.6910334671627002	0.5751182321751824	0.22953781873246087	0.06185838958718737	0.9695442194243142	9448	3
cg03448619	3	45840784	0.03416373767716658	0.25133891019179644	0.8918790106831072	6.067918071239735	0.0481247329432927	9450	3
cg03448635	1	3424354	-0.4328810662854356	0.22886732286427391	0.058570145753765075	1.1108900360437128	0.5738168455308581	9453	3
cg03448754	10	77542302	0.09949510424805391	0.07210330032604628	0.16761846105995715	2.2727617212629014	0.3209785884799685	9371	3
cg03448766	22	20792243	0.2569198213455881	0.3886795543704417	0.5086079644470645	9.949475308986697	0.00691033159611668	9446	3
cg03448816	1	28052370	0.3107783729050778	0.5280717563549115	0.5561863849760981	0.2865608565776497	0.866511040612712	9455	3
cg03448840	2	232115234	-0.116181230441577	0.20950068454873585	0.5791939217492865	0.5957420169629004	0.7423970965005816	9458	3
cg03448915	16	66583078	0.0309376532712304	0.06489362289818153	0.6335443400401891	2.0642537117868907	0.356248465102259	9456	3
cg03448938	2	209130777	-1.3189084309359032	1.6420323544665711	0.42184927580599385	5.226402797238416	0.022246495520228622	5558	2
cg03449108	2	118982580	-0.19529323943569382	0.20477966775580525	0.34024820386786864	4.887094344515335	0.08685222460763481	9435	3
cg03449125	11	76779064	-0.14729962746271366	0.24671592005154114	0.5504797155994914	1.3447459620104592	0.510495742637754	9440	3
cg03449150	1	153085649	-0.09798765328466683	0.08744116425357185	0.2624528827747343	1.5968408529810547	0.45003927309091096	9457	3
cg03449175	1	228645121	0.254592052838508	0.3066705942107892	0.4064365439316369	0.12228508866603255	0.940689140312596	9456	3
cg03449379	15	74630237	-0.1253964822625371	0.25836677973556793	0.6274331287173238	0.13212089169956093	0.9360742807761576	9453	3
cg03449387	3	183736084	-0.17359299681053944	0.5584776629768876	0.7559279767055768	0.031381084698260356	0.9844319129107703	9427	3
cg03449398	7	92673015	0.009010443757633426	0.11233061367440524	0.9360673678010727	0.7363873651113342	0.6919831436449942	9455	3
cg03449406	14	35183687	0.07081632687183875	0.32387807508202743	0.8269217728062072	4.9534544432079555	0.08401774759152612	9457	3
cg03449414	10	118765174	-0.7641521262209923	0.33606927835623013	0.02297840784154394	2.7888002493538	0.09492527271604956	5561	2
cg03449456	1	3191219	-0.6057380948261742	0.7072261029236625	0.3917221033461775	1.2109237780429785	0.545822259098321	9448	3
cg03449513	6	51275386	-0.029510488417884357	0.09686503435222799	0.7606283647282052	1.103079206471431	0.5760622200293948	9454	3
cg03449543	16	3149264	-0.3266417884917132	0.25693076235555096	0.2036140387829995	7.384563574782235	0.024915086202502514	9458	3
cg03449621	15	83351564	0.10613544506458869	0.1748713018038199	0.5438943095265711	0.2525982863345487	0.6152514573115128	5449	2
cg03449660	3	111732551	0.10756269661618952	0.19262512374815488	0.5765683399483728	2.861627287349486	0.23911428924455322	9366	3
cg03449857	6	29648623	-0.015728856103570943	0.02646028303918866	0.5522227778279694	0.19230213498305582	0.9083267870543378	9455	3
cg03450046	11	66065174	0.0482158269156702	0.07702067253426317	0.5313073969116215	3.012071576739487	0.22178744995647204	9457	3
cg03450049	22	50913555	-0.3771183001271533	0.7693558750052037	0.624010728219931	0.3344000755324712	0.8460303563864026	9437	3
cg03450076	13	113538039	0.35738220876000326	0.6013306059299671	0.55229876814088	0.1659691781219316	0.6837192577215119	5555	2
cg03450096	20	62187394	0.008168644402545935	0.2085471389400656	0.9687554138974929	1.1082295778701583	0.574580661301612	9457	3
cg03450104	2	128469641	0.14089514123891891	0.21166446284478643	0.5056327506315144	0.3123094253545328	0.8554268347569259	9450	3
cg03450180	1	209956950	0.19949164123211216	0.24673188850446373	0.4187820276281421	0.8941756388390374	0.6394877463661086	9452	3
cg03450370	3	36986589	0.19171896326146867	0.5558466061597767	0.7301594486904259	0.6674008518234671	0.7162683255203701	9458	3
cg03450509	8	37654283	-0.16179053975247232	0.45780780165881046	0.7237865184505158	1.122296356394709	0.5705535904277278	9455	3
cg03450593	15	55968870	-0.045783407189292975	0.17957742400695054	0.7987611027174114	0.4925218620081553	0.7817182237904847	9452	3
cg03450635	4	159094213	0.12368344942991168	0.15705537507681264	0.4309805042483213	2.4497847537175197	0.2937893171513258	9454	3
cg03450734	17	45899862	0.0362710143325695	0.1254562513369476	0.7724950206834018	0.15207256350890636	0.9267825806513598	9455	3
cg03450829	11	1772468	-0.9735891170111995	0.25731293049472137	1.5452809808486873e-4	1.6602812543452237	0.43598797025473435	9456	3
cg03450842	10	80834947	-0.11204423823358035	0.18950703393359047	0.5543592732967046	2.677031061417381	0.2622346590851922	9453	3
cg03450844	7	150416671	-0.015026036603074678	0.08421918859594149	0.8583964166464165	1.0600643528717169	0.5885860307729973	9459	3
cg03450948	2	177053274	0.0232230323434065	0.16649260267717297	0.8890678021836972	0.3861476459587054	0.8244211106699436	9453	3
cg03450966	22	19462415	0.1545055618200648	0.2758097410867693	0.5753505817089843	2.7255100089192537	0.25595464850857413	9455	3
cg03451029	7	79764387	-0.25091405066074746	0.28989575171782445	0.3867468584374174	0.8533460489219794	0.6526769267317953	9448	3
cg03451178	2	172864273	-0.30076081188355086	0.12392753464603418	0.015228087583822394	0.6149522969693505	0.7353004053675349	9458	3
cg03451204	16	75282783	0.41369189711670856	0.24324144276656195	0.0889907038296078	1.7105573043962414	0.4251647014957139	9452	3
cg03451212	8	70745466	-0.4945253856926981	0.552735751784415	0.37095453235061293	0.8296952934507623	0.6604408933732511	9380	3
cg03451296	14	105940391	-0.09293280203637819	1.0568564064039256	0.9299297417299204	8.51539539428639	0.014154853684414959	9411	3
cg03451557	20	57570581	-0.12758853135724588	0.2044477621033413	0.5325854164682142	0.6134850219152911	0.7358400472651223	9455	3
cg03451574	1	61542546	0.17504919929879958	0.7385196665353024	0.8126357407868926	4.762237521214833	0.09244709346775984	9458	3
cg03451670	2	236579469	-0.03577225456571159	0.10331414476603464	0.7291567910889567	0.22041642655493834	0.8956476301522469	9458	3
cg03451731	17	4837077	-0.058212241389032436	0.13597098524816656	0.6685619189664768	0.15256387416798708	0.696097170805792	4920	2
cg03451779	6	150159984	-0.1515544356148895	0.21558053645458655	0.48205193803239593	0.14033774556501583	0.9322363772614504	9456	3
cg03452168	11	36615847	0.18011912287276463	0.12805349676396394	0.15954817785150952	0.5661385321885387	0.7534675962946314	9456	3
cg03452174	17	27045113	-0.05678358847590223	0.1678078912739553	0.735073457229307	0.11196537421749891	0.945555506048336	9438	3
cg03452190	22	25349288	-0.5048297212928713	0.5562455469610196	0.3641073980451787	1.336985332164539	0.5124804750891768	9452	3
cg03452737	3	117385277	0.028472197944119877	0.13040763203061642	0.8271702114523397	4.9201881680192034	0.08542691328268882	9458	3
cg03452895	2	163199311	-0.12563662844303	0.12839593869744964	0.3278224618165461	0.4229811560840977	0.8093769069319842	9458	3
cg03453374	6	46000514	0.2406857199412191	0.1510499967349536	0.11106654495566867	0.3246654721173856	0.8501582791580329	9451	3
cg03453388	3	111387925	0.09313462436538403	0.20748898758168724	0.6535287676431845	1.9891958342202187	0.3698721339058225	9325	3
cg03453431	7	157225567	-0.03451934631148774	0.04300563261242066	0.4221652929750169	0.6122303141010357	0.7363018242274406	9455	3
cg03453449	12	95945120	0.005440878632776026	0.09463337978732328	0.9541514574391198	0.35407692071661795	0.8377475638319107	9457	3
cg03453469	8	144821712	-0.02276815775705405	0.1545412426581265	0.8828736151438217	1.4705963035790788	0.47936251487478526	9452	3
cg03453497	3	194207848	-1.564178593595663	0.7930922371498242	0.048580724945496874	0.9295472652534046	0.6282773105782016	9388	3
cg03453549	7	1152687	-0.2965049523862029	0.22740937900464428	0.1922888794772543	6.743928324910016	0.03432215680202892	9445	3
cg03453572	22	30951374	-0.049775720267937786	0.1989528172845134	0.8024415263362241	0.9032753785232387	0.6365847694460467	9459	3
cg03453585	17	72885567	0.00826072905196977	0.16137041907986588	0.9591732447469947	0.07829305273140366	0.9616097976341224	9458	3
cg03453638	8	21646662	-0.2855554929741321	0.7707656912489911	0.7110227304081307	3.6016392147174106	0.057722628534906825	5544	2
cg03453744	17	46627484	-0.16715635487398925	0.23369075821180296	0.4744306795044443	0.156769365784224	0.9246086769826078	9454	3
cg03453764	16	2918704	-0.09094898261841473	0.5079348713884002	0.8578934270633326	2.2771828358846453	0.3202698305781674	9458	3
cg03453870	15	39563291	0.08761131155510185	0.22864623367012016	0.7015906909643457	0.7070063566817648	0.7022237606780328	9459	3
cg03453880	2	85049005	-0.08589273966721676	0.24101693036835017	0.7215587204251159	3.4918496626100826	0.1744835464787862	9458	3
cg03453890	8	145643535	-0.0807742935743241	0.18841387321151556	0.6681366696613898	1.7181498443566967	0.42355372129540153	9457	3
cg03453916	7	31174468	-0.12231931812696395	0.07763296676570867	0.11511559319411599	2.0919297498391494	0.3513526444191489	9428	3
cg03453917	10	124896232	0.5822395554227284	0.3010950371539728	0.05314508750945307	5.07698279860617	0.07898546748658491	9451	3
cg03454017	15	71479333	0.026830660518746205	0.10941377629057042	0.8062845748661955	0.35975890051236886	0.8353709090906921	9456	3
cg03454028	10	32217895	0.3834754326351992	0.5605756722656505	0.49392822462962593	0.22116445545439287	0.895312707633541	9412	3
cg03454037	6	130338406	-0.1902173071938593	0.23218983856273007	0.41265415577158404	0.8854446183114041	0.6422855391397043	9456	3
cg03454041	16	3534972	0.15693732529317528	0.23143183191540903	0.497698976352066	0.9807968085143169	0.612382369834323	9454	3
cg03454225	6	168225472	0.058176986445864574	0.08929688823605975	0.5147233163198273	3.583977368816871	0.16662846851456867	9450	3
cg03454235	12	122658311	-0.04071347451066971	0.1427812724201501	0.775532472795545	6.464628150082182	0.03946606560019551	9394	3
cg03454250	16	73578307	-0.07397374105954548	0.10647114632830582	0.4871948438489322	0.17430565971230239	0.9165370107093417	9457	3
cg03454353	9	115819364	0.025273817369549804	0.052541030815611504	0.6304951052590166	0.9109465124446915	0.6341477825375516	9445	3
cg03454357	2	42565216	0.07566239733133749	0.7092692719564719	0.9150455886329929	0.047594541101598845	0.976483651685762	9409	3
cg03454375	15	34660076	-0.37588334688838165	0.6481432217317309	0.5619559469464878	0.8851549937534073	0.6423785567072752	9455	3
cg03454397	6	76644790	-1.460611942986998	0.6099791258568226	0.01664178415722278	0.2524194959886223	0.8814299492291717	9450	3
cg03454425	2	134786158	-0.02861006112418478	0.07299199344166803	0.695086560711681	1.5227054442391856	0.467034231978006	9458	3
cg03454541	7	5111488	0.015672931956876458	0.04943796993754527	0.7512267885227765	0.524673681665519	0.7692518646236638	9397	3
cg03454607	1	165512398	-0.10428777000614627	0.18369131418867074	0.5702157289279568	0.001476547209341459	0.9693481377953299	5465	2
cg03454639	15	51370019	-0.09803565622598169	0.06977112590273976	0.1599904906326565	0.2447831584890404	0.8848018306261486	9457	3
cg03454663	3	156848265	-0.1031292629727812	0.14677168280570105	0.48227329974922256	3.2942394365942516	0.06952329831317051	5554	2
cg03454705	17	80535428	-0.10325638364755085	0.3641535551593272	0.7767539055986977	4.768136931560951	0.09217480358279223	9451	3
cg03454711	8	144852716	0.23026293691468902	0.17704780287573532	0.19340592135516435	0.18857110809433295	0.6641085420276444	5562	2
cg03454863	20	42604284	0.13508694204662725	0.2384382716590846	0.5710206966822817	4.038154741098195	0.13277791339755363	9458	3
cg03454876	3	107647041	0.058733735870964636	0.34859994178749354	0.8662020260466786	2.2808409554680935	0.3196845733069887	9457	3
cg03454920	22	49826270	0.005281824129641033	0.05210503614165967	0.9192577159326049	1.5690517584129111	0.45633600889439807	9459	3
cg03455024	16	56899183	0.11395881653538892	0.13731066017589558	0.4065759723147522	0.27052337832225914	0.8734872996179943	9459	3
cg03455107	17	54509207	0.27942731095098833	0.19893671175567487	0.1601390517591231	0.7993798573460728	0.6705279252888363	9457	3
cg03455250	1	35442238	0.16488687350671477	0.23101211282289175	0.47537648705070623	1.2899542574254508	0.5246745419515411	9457	3
cg03455255	2	54483193	-0.06934796074939918	0.4210885558580764	0.8691900698302946	2.3154993423781227	0.12809016104438414	5557	2
cg03455316	15	62516405	-0.020930909084541458	0.03495789918505759	0.5493421477285884	1.621057034899919	0.44462301309249913	9453	3
cg03455408	10	3171362	-0.050084891946040114	0.6493168723621552	0.9385163521136166	1.9533446483479175	0.37656209281908576	9339	3
cg03455418	7	100612725	-0.0236883340125714	0.06122250775897851	0.6988139673248788	0.03618457334180661	0.9820703961686538	9455	3
cg03455424	2	242763982	-0.002335596359253066	0.04012223194196039	0.9535797425920178	1.739207635466608	0.4191175633057972	9456	3
cg03455458	1	213124545	0.2992502548037991	0.6690952626970116	0.6546973707079435	2.9574874378401055	0.22792384501375693	9456	3
cg03455555	15	85356531	4.8429233635027385e-4	0.14664708279633562	0.9973650435565855	10.796170138192444	0.004525238169389163	9424	3
cg03455641	7	2354203	0.5299057205675974	0.3511317527231224	0.1312639209150957	1.4256831283974303	0.4902491419195911	9453	3
cg03455644	2	67516852	-0.3061885410220435	0.2140837180129006	0.15265157400719637	0.10879949975122022	0.9470534463247969	9459	3
cg03455713	2	75781140	0.03265202246459042	0.22986953828678183	0.8870437605336696	3.13889449649199	0.2081602114848279	9456	3
cg03455736	22	49882497	0.2535603388281303	0.17224587278219242	0.14099828110408996	2.2603543595019464	0.3229760265404618	9450	3
cg03455746	6	29802584	-0.11662240644333204	0.20353641239449394	0.5666578603136012	0.6861629907612838	0.7095803816805055	9420	3
cg03455765	3	85011052	0.08565328599183357	0.07942828956492506	0.2808675385619215	0.7894487182516171	0.6738657585985577	9437	3
cg03455828	16	11054752	-0.18800505047125568	0.17928720756348956	0.2943507387447729	0.8811022436923668	0.6436815763320735	9445	3
cg03455874	12	125478229	-0.514621068603826	0.6131843823423784	0.40132347565149007	0.5363800509406158	0.7647624429514305	9447	3
cg03455964	11	125615317	0.02105365466118398	0.21567101407256659	0.9222345939646772	3.015188385591985	0.2214420845921265	9449	3
cg03455990	10	80052820	-0.15478473087122915	0.32179727252753954	0.6305159625047726	0.0044783558344878086	0.946644978024919	5557	2
cg03456193	11	94300678	-0.1596870806886959	0.23281801885353726	0.49278375043901934	5.912913132804707	0.052002859766548795	9457	3
cg03456212	7	26904342	-0.5038253250521874	0.3385774225862574	0.13673366480945442	0.016819661510028075	0.991625432948484	9420	3
cg03456213	9	97767954	0.1773799251313432	0.19503637105707114	0.36310155425424295	2.584192787984704	0.10793542107999245	5557	2
cg03456220	7	128494696	-0.045751450966372814	0.22266616329987302	0.8372041122201985	0.498503135941271	0.7793838806992016	9456	3
cg03456393	3	193310565	0.05328220306353317	0.09170293948385387	0.5612199103034405	0.93177655288051	0.6275773953113475	9458	3
cg03456512	7	107531689	-0.2322924128436956	0.46893047222003775	0.6203414884185081	3.5423399541985283	0.1701338196636329	9456	3
cg03456560	4	4866192	-0.12796606279618114	0.11275827341126238	0.2564294901210555	1.3199550840374643	0.5168629420596282	9455	3
cg03456651	10	73479833	-0.2584601294252079	0.25636069367434267	0.31336355410487393	0.5214499699038068	0.7704927875913405	9457	3
cg03456755	17	75084957	-0.12431919347547464	0.28807883203820156	0.6660716000852674	5.132239526709606	0.07683309836650584	9447	3
cg03456771	7	56242072	0.02403443590716199	0.05162811177604496	0.6415519440705728	5.429641793454208	0.06621681159276277	9402	3
cg03456797	16	1392741	-0.1288995321843458	0.6607608082613285	0.8453323173218985	0.15578263392770447	0.9250649599487837	9456	3
cg03456872	22	29279967	-0.43907084646575784	0.7491444347313928	0.5578107441804581	2.406985933691147	0.3001439857862345	9328	3
cg03456938	16	67197084	-0.06555842660099909	0.2678978369416303	0.8066776694066292	0.3361593829239754	0.845286469885911	9451	3
cg03456993	7	27275625	0.13577790371131018	0.18854802415686134	0.47144882698861607	2.0627351400541807	0.35651906224401414	9442	3
cg03457142	3	71804859	0.1379562732829272	0.05851768047621587	0.01839774266836522	0.23341396781966517	0.8898458941315068	9459	3
cg03457195	2	162284206	0.09284464269597568	0.10510963126717886	0.3770674954613253	0.6258346955793308	0.7313103544882575	9458	3
cg03457197	16	1455802	0.16068200987045628	0.2515664279834412	0.5230012173176279	2.283907550178883	0.3191947773935252	9449	3
cg03457229	7	98552884	-0.09423838047649057	0.24895722306740106	0.7050351135538284	5.167880958179106	0.0754760056582183	9457	3
cg03457284	10	6264625	0.2516192667596306	0.3862124601428948	0.51472068767713	1.2484112481016365	0.26385613734745916	5559	2
cg03457302	22	43481954	0.24212886820796126	0.24267265628433782	0.31839615320747416	3.531533919171463	0.17105554347357194	9458	3
cg03457338	15	78040120	0.020622966022695755	0.07409059417262931	0.7807452604851004	0.8392007834379971	0.657309433633094	9459	3
cg03457400	1	3426236	-0.22268443970443821	0.18633769070719156	0.2320641777345747	0.12094963634150765	0.9413174728158188	9443	3
cg03457472	7	3339766	0.05497311242361062	0.08715911600106539	0.5282227583996398	5.825980057732399	0.05431308913578858	9457	3
cg03457528	8	128806865	0.5267030568889242	0.635212876259357	0.40700501495298885	5.6156835835935475	0.060335067615046874	9405	3
cg03457587	19	54694791	-0.08485212738455973	0.5187035469596595	0.870057842271112	3.6735744238553685	0.15932849337500116	9458	3
cg03457729	15	89953295	0.15185625768320946	0.09182204692849652	0.09816603882783471	6.807328947899598	0.033251198282779976	9448	3
cg03457781	3	20418856	0.028580547804979924	0.12807594756633753	0.8234163336567044	0.19952616957060657	0.9050518131828524	9457	3
cg03457984	2	74227100	0.9909483005771055	0.2374979660195491	3.0134222990360236e-5	0.9658531894148221	0.6169751109498925	9454	3
cg03458012	8	25266283	-0.0977633708457641	0.21495883800412185	0.6492528245961953	1.7589472271614044	0.41500130524790824	9454	3
cg03458048	4	8546787	-0.018045771051363395	0.08898151346273869	0.8392885458822904	2.945332750767522	0.229313234141217	9457	3
cg03458096	10	129105057	0.08665644435970143	0.13915331949285503	0.5334548909740361	1.0241376488004414	0.5992545430917242	9447	3
cg03458162	6	37400668	0.12025775771848833	0.21093811181329533	0.5686036371168081	0.1359591712046853	0.9342795461367135	9451	3
cg03458170	6	28962770	-0.018300487502656303	0.10534829339518073	0.8620901294829466	1.3965195520381999	0.49745022580636983	9456	3
cg03458172	3	157815672	-0.6500094568712668	0.5368967263788075	0.2260185501708388	0.29780193202310046	0.8616544437498903	9458	3
cg03458229	16	31286562	0.019104741863600998	0.2508743870491106	0.9392976769394081	2.321751804800365	0.3132117178033286	9455	3
cg03458316	10	77258084	-0.050552476561808786	0.2007161157775603	0.801148833098426	0.156903397425165	0.9245467156497236	9426	3
cg03458344	1	170964477	0.07671002306285281	0.06956160200342909	0.2701297117557589	6.786225963993593	0.0336039055555107	9459	3
cg03458455	6	167026505	-0.12367736891561469	0.18485144638916484	0.5034549264969945	2.2011402330909453	0.3326813624724975	9450	3
cg03458463	18	51058765	0.21363030394151544	0.1577407174272197	0.1756365410151074	0.07421091433958996	0.9635745141496568	9447	3
cg03458695	10	78163703	0.12062104200891696	0.1411000327256527	0.3926276053360372	3.6874785872416602	0.1582246700537417	9442	3
cg03458957	8	128922521	-0.35208006564202354	0.26277950348144535	0.18030036812541797	0.6047073682571107	0.739076618987702	9454	3
cg03459008	2	160472720	0.06504039297819315	0.37261917177624687	0.8614338372872935	0.9370943248915061	0.6259109549767953	9451	3
cg03459073	4	94753431	-0.06652641926801427	0.16860007870459515	0.6931519995050213	0.05188643085534607	0.9743904183810114	9446	3
cg03459202	10	676740	-0.16089828091525712	0.22883802329132413	0.48198725960967337	0.7643592507006878	0.6823724708021333	9458	3
cg03459312	4	184021405	0.03742116341386515	0.13534973909567266	0.7821813051960608	2.988261968702523	0.22444356497673704	9457	3
cg03459415	1	56343697	0.055523240004299375	0.07919108020840628	0.4832219059851739	0.6631403229227908	0.7177957928481626	9449	3
cg03459531	20	39996177	-0.012601018424313172	0.09081009704847824	0.8896379816434308	1.3543783106843812	0.5080430172604644	9458	3
cg03459543	3	118753660	-0.15276646261035046	0.5934367833329218	0.7968494068499494	5.125280977940153	0.07710088738314472	9439	3
cg03459617	4	88528262	0.13438022950110287	0.12473956216242624	0.2813523517953072	2.2267099806742445	0.3284551466240526	9435	3
cg03459646	1	29557674	-0.913667513163439	0.7512089358997377	0.22388481266539645	0.13745912798900597	0.9335791193501817	9458	3
cg03459656	17	42467307	-1.4894997998622224	0.41624881927337753	3.4571989688653767e-4	0.1163221399085505	0.9434979660230614	9458	3
cg03459776	14	95331190	0.09547784264783009	0.0657760244052611	0.14662400178789434	2.391536684704628	0.30247146324168744	9457	3
cg03459791	17	15244441	-0.24866348115751916	0.45420774244351547	0.5840583427828134	0.2175086662742385	0.896950741508798	9448	3
cg03459809	1	226013010	-0.18721138220118855	0.18512904937864058	0.31189774403636045	2.1825214995051443	0.3357928759395908	9452	3
cg03459811	3	48465320	-0.41805159461216684	0.1909267835163994	0.02855390176132754	1.2015132819473675	0.5483965397825656	9457	3
cg03459952	17	58754990	0.6123377792121061	0.6223582176041854	0.32516505591820016	0.07684057599735443	0.9623084092118315	9457	3
cg03460001	7	101460955	0.024476757373070587	0.2275940845592584	0.91435609924114	0.39380899137384295	0.8212690643051884	9437	3
cg03460012	16	1722332	0.23937527726843075	0.25070436497935267	0.33967330010005814	1.0019860009439332	0.6059286734170801	9453	3
cg03460027	10	390328	-0.0690792528348488	0.16239311938956213	0.6705575840859184	0.184266811701413	0.9119834774977434	9444	3
cg03460032	13	48936995	1.38784	0.527862	0.008559305243032249	0	NA	1088	1
cg03460109	4	7427313	-0.09404508458768555	0.12637139891383778	0.45675793153391914	1.7709644946737353	0.41251519095130346	9454	3
cg03460137	6	100051480	-0.1206005623840234	0.21142191806516175	0.5683887885195491	0.5219552905870708	0.7702981392114012	9458	3
cg03460163	3	156532460	0.3710369234674675	0.2084891477734434	0.07513387720965822	3.742646342934106	0.1539198646424556	9459	3
cg03460239	11	124311153	0.021484903394733613	0.22357505182737528	0.9234434925885413	3.281168627365103	0.1938667302061641	9431	3
cg03460315	4	111010391	-0.03995907902015584	0.16879302563924276	0.8128630144215311	1.5598814169412005	0.4584331917044956	9450	3
cg03460527	1	95008117	0.11474892322439768	0.46009531731101483	0.803049450091902	2.941014269559557	0.22980891153820243	9458	3
cg03460534	11	63839528	0.31607939979646676	0.39573223944339886	0.424452573919801	0.5453332570759123	0.7613465565416035	9411	3
cg03460603	8	102502535	-0.01496965225499419	0.19302877674871508	0.9381849015103101	0.7001461299516278	0.7046366035814213	9457	3
cg03460622	16	2138615	-0.3300630512891186	0.5146837478895896	0.5213323785329298	0.4049019117417029	0.8167265372576522	9447	3
cg03460682	2	219646316	0.06824006838700855	0.29386349533406	0.8163695562149528	0.24509984208404173	0.8846617406052009	9446	3
cg03460745	3	171966142	-0.008830111152115495	0.16491616099191372	0.9572992458673698	2.2094332470517313	0.33130475291372746	9442	3
cg03460756	17	45353128	-0.12497361062795026	0.11814543079181523	0.29014904921463047	0.8808028166047313	0.6437779513961024	9453	3
cg03460777	10	112842008	-0.12403038073715227	0.2232530401947157	0.5785119222061706	0.6384188219795438	0.7267233495148278	9454	3
cg03461100	10	23410368	0.3051955333782704	0.14915118247747036	0.040735125567711535	0.34002037361270687	0.8436562223900436	9439	3
cg03461110	7	4778881	-0.018091312691801205	0.13609542026488508	0.8942478780615541	0.18511733453348445	0.9115957285658752	9455	3
cg03461287	22	38822788	-0.48946627155475064	0.1955658414351376	0.012320788161925554	0.847629466743569	0.6545451360467094	9458	3
cg03461296	20	60637948	-0.04731726378413917	0.29289694180487197	0.8716608718626597	2.5721817115279	0.2763489622908175	9456	3
cg03461298	13	111805918	-0.016305666402591658	0.6191849991994395	0.9789908735820704	0.2529255813448097	0.8812069380511296	9428	3
cg03461399	4	71858891	0.0352083525455355	0.12151490100837142	0.7720112167276579	1.107299762269737	0.5748478504372455	9434	3
cg03461430	8	143201610	0.16257011380759875	0.18977843321250823	0.3916487754765841	0.18859809397759547	0.9100105856205921	9438	3
cg03461431	1	41285096	-0.05578119848730636	0.1335100073972419	0.676089421906188	1.7109250638058215	0.4250865295232554	9448	3
cg03461495	2	220094219	-0.073709792398451	0.5916373010149026	0.9008512219360976	4.204275282321399	0.1221949399352244	9454	3
cg03461548	13	99121358	-0.3805946370789802	0.25422370703261027	0.1343710003882276	1.7264455880373457	0.42180051329665796	9456	3
cg03461559	17	7318920	0.00320858543604843	0.2640809401537575	0.9903059350149329	1.2589253493559287	0.5328780529662127	9458	3
cg03461641	4	26454190	0.00781821911376502	0.02355588366073955	0.7399640867232737	1.220496135872464	0.5432160978626579	9456	3
cg03461678	7	100859600	-0.1396712245727562	0.2409721885561238	0.5621739128431291	0.9225632648847184	0.6304750901525769	9456	3
cg03461704	1	205818484	-0.03536322409337465	0.08721324359160447	0.6851247328629567	0.2091646913756334	0.9007006255405313	9311	3
cg03461725	15	85525160	0.01225419517005156	0.3807630655023181	0.9743259091275872	5.269059914583178	0.0717526883112574	9433	3
cg03461777	1	204339606	0.4962745848337468	0.2813109591528568	0.07770681426072827	1.1790581068165937	0.5545884047619082	9457	3
cg03461781	14	102723229	0.2729202408503406	0.308818254249375	0.3768274959958003	1.5026845846116064	0.4717329241043103	9454	3
cg03461784	14	98604556	-0.04535655182521383	0.06385963516526806	0.4775467318913437	1.7617049131923277	0.4144294779174171	9457	3
cg03461851	15	62457883	-0.05438121584734308	0.18605115638311756	0.7700635752962424	2.8399500650608855	0.24172005195973467	9443	3
cg03461967	17	27896173	-0.3977582509554037	0.19797166199574529	0.04451936147402283	2.779516799452638	0.2491354885633688	9457	3
cg03462053	12	52887263	-0.24532421671737586	0.1703184023795431	0.14975826484528823	0.9839017646902387	0.6114323972203364	9459	3
cg03462055	6	3227556	0.24962538554908464	0.3818050526909589	0.5132385702934803	1.8544798082597715	0.3956442207023622	9457	3
cg03462096	14	56157197	0.07424322810221193	0.15842383594871098	0.6393293199965554	0.028129605531396863	0.9860336444852088	9451	3
cg03462130	7	5631268	0.31277871111268557	0.1270576922159366	0.013827787937462173	0.7667814000527644	0.6815465669996553	9458	3
cg03462171	16	1664488	0.031138100006345176	0.09633568198364223	0.7465248552605481	0.5653238668742285	0.7537745707688299	9414	3
cg03462322	16	126397	-0.3574406097761146	0.22298259357996836	0.10893513700533956	1.9087296445439113	0.3850566462994911	9456	3
cg03462348	15	25467603	-0.08498033506024764	0.09526311301732784	0.3723612095723597	1.187296604589559	0.5523086158258155	9458	3
cg03462376	10	79609388	0.13934428665120469	0.27467830664929194	0.6119443853569582	2.0391494048922603	0.360748332935543	9446	3
cg03462380	15	27112902	0.08917071726428175	0.15745612213335639	0.5711755496690161	0.9057449694388118	0.6357992025712571	9443	3
cg03462556	10	61465108	0.05230200853561299	0.21554299095250107	0.808274740520587	0.2771387075127219	0.8706028695959874	9445	3
cg03462581	3	50140385	-0.07695620352564043	0.204671733993996	0.7069182343658214	1.7597457655820332	0.41483564107898413	9458	3
cg03462604	2	26995110	0.043852440718943016	0.28324059375049154	0.8769600727779817	0.4452110713009653	0.5046179575916433	5562	2
cg03462622	3	195777018	-0.08853688932698532	0.186149361710266	0.6343430958051892	0.34314292236690935	0.8423400712508208	9458	3
cg03462699	2	242743214	0.19647814704594688	0.5470935333000083	0.7194972294127187	0.38106150793680915	0.8265203385578103	9420	3
cg03462733	15	80445229	0.2710891680403233	0.7205084034580191	0.7067332329752903	0.40975056389908404	0.8147489239725448	9458	3
cg03462877	4	79696647	1.4165475991441487	0.7349184025453112	0.05391863928613357	2.920321402727442	0.2321989570422862	9449	3
cg03462901	15	93613453	0.11612015639914752	0.2441445982356105	0.6343448248233764	2.0820945957964865	0.3530847033859484	9453	3
cg03462940	10	132877288	-0.153456059556014	0.20673171536802626	0.45790820771472057	7.210132276405492	0.027185646743777315	9450	3
cg03462943	2	128407068	-0.2739771421554115	0.19920382040436155	0.16901959014553739	1.4945928870850613	0.4736453502566936	9459	3
cg03462975	6	33172517	0.3896683753153254	0.2512400477214351	0.12090639482812604	11.413943235229231	0.0033227197898545455	9388	3
cg03463076	11	95437294	0.22982733797018423	0.18015368343573449	0.20205121653688007	3.7175606976422655	0.15586261250756261	9438	3
cg03463153	7	22586925	-0.06605775290937999	0.12089357672886682	0.5847824684081533	0.7001986778829162	0.7046180902267178	9457	3
cg03463208	6	792305	-0.03357918226754908	0.17953453194028654	0.8516334483875632	5.220674430747018	0.07350975096490749	9456	3
cg03463232	14	77860719	0.08845695875455187	0.13349239147612105	0.5075632547705575	0.29287807762246565	0.8637783876871243	9428	3
cg03463279	4	15004942	-0.6487868186191764	0.3572242783023643	0.06934137894318074	0.034301215106969346	0.9829956269194279	9432	3
cg03463303	18	12661496	-0.13121061463643408	0.21683002362946585	0.5450918181657132	2.300631010599974	0.31653688455806717	9455	3
cg03463411	4	81118188	-0.01836778331183606	0.05669288061041532	0.7459475157767728	0.9491334217390637	0.6221545708850047	9457	3
cg03463523	16	73099917	-0.36273533129052593	0.31437872881076084	0.24857545142148577	0.3387256778115838	0.8442025382835485	9447	3
cg03463641	2	25565497	0.7160850784830646	0.4539064218234814	0.11465636381577658	3.7089139587272273	0.15653792292237642	9452	3
cg03463729	4	187666302	0.28015807214358746	0.3843273122221077	0.4660279857566466	6.567561443299083	0.037486263429884654	9404	3
cg03463799	17	3769847	0.10135178654337551	0.22483006453164064	0.652138851837481	0.5707126271383379	0.7517463491683148	9457	3
cg03463818	8	94766468	0.016603882719296213	0.05442119055391972	0.760290306339729	3.761363251373934	0.15248613186088775	9452	3
cg03463948	11	122612858	-0.49753037778977355	0.18379986219264746	0.006791189458765175	1.1353316947426793	0.5668470031554065	9456	3
cg03463975	22	37180285	0.39034945356216566	0.2785735910411781	0.16114124900531523	1.8206310232069824	0.4023972430033148	9459	3
cg03463990	15	74534692	0.17550242216353548	0.22070342044023147	0.4264996430497866	0.14099691472382841	0.9319291771541335	9442	3
cg03463994	2	189046152	0.05058773507133342	0.21875458943785728	0.8171179735278638	0.30492338509886374	0.8585917837887435	9452	3
cg03464017	6	16217761	0.012123980561776809	0.048383811958638286	0.8021394061180873	3.41342237726663	0.18146160531246852	9456	3
cg03464176	9	140355318	0.0298043422733333	0.2442401392227326	0.9028761733847323	1.3373683663930926	0.5123823357054504	9458	3
cg03464224	4	154439980	-0.1785734957457312	0.10408338988201146	0.08622114561858496	1.7482327976250125	0.41723052223478974	9453	3
cg03464229	7	120646878	-0.09859531679419982	0.08701674215275411	0.25718844505375016	2.009619591736665	0.36611426462766	9452	3
cg03464232	8	146278302	0.04482054966029323	0.30770282917561254	0.8841883744855955	0.7975549822208329	0.671140019361001	9447	3
cg03464336	15	25684632	0.10230210164650343	0.13194463495342573	0.43813811478861514	5.423127019988268	0.06643285703709628	9249	3
cg03464357	10	432894	-0.05768478646770922	0.19126340140760242	0.7629580260477369	0.9365518239710731	0.33316620480993825	5561	2
cg03464366	2	106227786	-0.07795804906711143	0.28480341893162253	0.7842953346759332	0.9218280449722331	0.6307069016783817	9458	3
cg03464378	2	75427699	-0.6958018589778129	0.5834603062290251	0.2330481622504386	0.45632285780680926	0.7959957527418734	9452	3
cg03464514	7	137028442	-0.43916099158572264	0.24430528970288293	0.07224184460380771	1.4299183827979174	0.48921207544939604	9451	3
cg03464529	10	76833368	-0.0650212846488121	0.19519178793097675	0.739047584492586	0.09313782625712139	0.9544987808062589	9379	3
cg03464573	7	27205504	0.6403824874898556	0.2479921277931845	0.009815292740158557	2.830655523914002	0.24284600472134166	9456	3
cg03464655	2	165811982	-0.01805315294926263	0.09125585542594919	0.8431780127899594	0.028401590877454475	0.9858995602516422	9457	3
cg03464685	11	125439445	0.3535329943221112	0.34367787621886836	0.30363220948730396	1.3588306131997636	0.5069132945919504	9386	3
cg03464692	4	1631517	0.13466232586280552	0.18626668842223812	0.46970788714851736	0.6166808747885691	0.7346651679358214	9459	3
cg03464765	11	126025976	0.08266266106393419	0.09326295189237455	0.37543447753537496	1.4856743831621433	0.4757621704233681	9447	3
cg03464847	17	11501580	-0.02430893243191672	0.15435674022246146	0.8748623162095576	0.08504545051983654	0.9583686860959872	9459	3
cg03464896	3	170744964	-0.4430266229430379	0.2557024806252592	0.08316922035946214	0.4401131264039773	0.8024734062133732	9458	3
cg03465028	15	31658323	0.8830786324843499	0.4724113903911311	0.061581082124456364	1.0168369682408411	0.6014460234793378	9458	3
cg03465049	16	1331495	0.06279647987056743	0.09520738102690142	0.5095261195541831	4.606845023516927	0.09991629317728201	9458	3
cg03465061	16	1391682	-0.2036367563768266	0.3706496855491419	0.5827276066687539	0.13099808006679123	0.717399431706685	5544	2
cg03465157	7	38725962	0.14839782853009204	0.23923322285252716	0.5350562766925597	1.939404910595226	0.3791958490354665	9453	3
cg03465206	4	166300017	-0.3550078517097557	0.5601991357274831	0.5262653699786235	0.4135226302729264	0.813213728632677	9452	3
cg03465280	8	102380960	0.11387465133065769	0.19660485045006695	0.5624503807334047	0.562370586761743	0.754888446687907	9443	3
cg03465285	2	220143840	-0.967100808581284	0.712998877817832	0.17497678108080011	0.3233246501074673	0.8507284257192478	9440	3
cg03465320	6	32823078	-0.030430855970620355	0.061223489720318346	0.6191570128949974	9.043705807845807	0.010868866034728975	9415	3
cg03465464	6	31141763	0.11590154933555503	0.1876212881323304	0.5367454230513045	1.0278264517340463	0.5981502957841719	9454	3
cg03465499	11	68781279	0.14330122794933683	0.12989760069341097	0.26994635489438334	1.3352512343251672	0.5129250134218544	9455	3
cg03465506	11	134263349	-0.06371385504078743	0.09830303246936875	0.5168961969189978	0.6708825147709276	0.715022507769664	9456	3
cg03465513	13	28550046	0.2323974733496388	0.23844913763010697	0.3297484252768926	2.3110876276877166	0.31488625083132327	9456	3
cg03465652	2	121625735	-0.0018773863855133417	0.09845500120118336	0.9847864829447893	1.1622943149250338	0.5592564432399082	9458	3
cg03465682	14	36416167	0.23212613594179682	0.11419928753074073	0.0420888220728004	0.27516865537649843	0.8714608586189155	9457	3
cg03465782	14	74485822	-1.76882250399467	1.1541140904062688	0.12536862066474336	2.4577390912898807	0.292623187932942	9406	3
cg03465861	15	76630660	-0.20478220031228717	0.19065949222880893	0.2827899940246009	6.0697243353323085	0.04808128957525443	9456	3
cg03465880	1	1277465	-0.2652765087754708	1.1343886997211663	0.8151016287178393	1.3172236032952807	0.5175693249039062	9366	3
cg03465891	6	45389953	-0.12955840193391208	0.5291364134436902	0.8065735271447132	0.5581950778495635	0.7564661147250168	9456	3
cg03465947	6	80487839	-0.6308448412843237	0.6316589554160463	0.31793463811889067	0.41958959448746475	0.8107505971589247	9455	3
cg03466007	16	71716385	-0.24054470034590006	0.15506945825154225	0.12085228412650018	0.3394195432032415	0.8439097076203192	9452	3
cg03466031	4	186050298	-0.137189331849116	0.07831318658920683	0.07980756378033697	2.112591430719527	0.3477415611901386	9457	3
cg03466032	17	39968802	-0.06315970681739552	0.4427019494909313	0.886551846146201	1.0741895733083422	0.5844437220320666	9451	3
cg03466082	12	6798118	0.7449828936809721	0.27627035321982296	0.007005725453293449	2.5907910810272	0.2737895480526644	9334	3
cg03466103	6	168840193	-0.003626673957942009	0.10917324919185427	0.9734995975752508	1.8043056997901246	0.405695317792474	9455	3
cg03466124	3	179168156	-0.4113146951936354	0.226734606695337	0.06966542385028122	2.4670145940505384	0.29126921645757975	9452	3
cg03466198	7	50727932	-0.037741039585167634	0.234861305731212	0.8723336207663285	2.045335039450217	0.359634327853164	9452	3
cg03466237	11	1298256	0.3345178450138854	0.5743100014935989	0.5602507312024634	1.4097082399265086	0.4941806600909248	9419	3
cg03466326	1	205270559	0.030924169583555452	0.11984789852852916	0.7963849370891591	0.809582916261262	0.6671159179537592	9454	3
cg03466342	12	52753899	0.39171830119567347	0.14756104272496082	0.007939810337128211	1.4506357337163118	0.4841706426916259	9456	3
cg03466415	2	167168852	-0.5107450352622751	0.19710204814501944	0.009562185679577511	1.7936095198959197	0.4078708250620946	9448	3
cg03466428	4	165628435	0.08950803782563051	0.21691713760857625	0.6798725855430061	0.05530237001270923	0.8140810121694333	5559	2
cg03466432	15	34630330	0.4090750166418776	0.7620158700291539	0.59138320029947955	0.32532063003512585	0.8498798308034725	9451	3
cg03466522	1	16400754	-0.12528618716950427	0.13746187910584562	0.36207150913639147	7.671742427553164	0.02158252728198099	9455	3
cg03466562	1	2220317	-1.0186015787966047	0.24836048207157976	4.108302641326648e-5	1.3388522781925913	0.5120023116065411	9456	3
cg03466587	3	187704482	-0.054664618559139795	0.23122313648087894	0.8131106552274117	2.1927736590843034	0.3340759790993782	9402	3
cg03466717	16	49564370	0.07013294275491415	0.061481659357711875	0.2539892756459982	1.7569531524656736	0.41541528339019373	9453	3
cg03466735	16	84695193	0.5768283738540065	0.6396118464124082	0.36714118150301484	0.31012563120394354	0.5776031032543243	5529	2
cg03466779	4	7666141	-0.21700795314592267	0.5764562171326378	0.7065810777924091	0.7707615888326418	0.6801915737296413	9413	3
cg03466841	7	24663627	-0.1604273771996148	0.12732312659461917	0.20766868879946918	2.7442995381592796	0.2535612750262507	9265	3
cg03466930	13	20703169	0.044271419557314805	0.0796913211713399	0.5785279066641975	1.835442961175624	0.3994281097277299	9457	3
cg03466951	6	168530107	0.005087223439226279	0.4614038025507086	0.9912030746576831	0.0031318036971414243	0.9984353235360348	9360	3
cg03466986	3	13617171	-0.5867468358052966	0.2930244816658235	0.04524370390235654	0.520980577621599	0.770673640497246	9451	3
cg03467001	1	183857649	-0.05247183348407479	0.15365354294264058	0.7327313757034282	1.5831082397604292	0.2083135441631487	5561	2
cg03467014	1	1158648	-0.057349553897668354	0.10554087129796981	0.5868632671164185	0.9093237474325178	0.6346625277539683	9449	3
cg03467027	4	99064603	0.0729103878079822	0.15381676921531054	0.6354941622368104	0.028130175944508937	0.986033363261989	9454	3
cg03467047	3	118864763	-0.4555842059398504	0.4331901507183858	0.2929391980913749	0.5986414812528179	0.7413215993452261	9445	3
cg03467067	7	25219792	0.1460877650933362	0.8653258492559257	0.8659350855415366	1.4119904803313763	0.4936170621836797	9345	3
cg03467156	6	29425910	-0.3342798830161913	0.4458853959000679	0.45343594564585654	0.15592793332068106	0.692933582450639	5555	2
cg03467256	2	10556515	-0.42920873306948887	0.20764728107370137	0.03873333574114779	0.16388292116477293	0.9213258909988418	9454	3
cg03467405	22	44577097	-0.20586839877454885	0.5546354467748973	0.7105050615313848	0.3364072280916861	0.8451817262926472	9270	3
cg03467501	4	39481691	-0.25108402016852527	0.15060253419602693	0.09547533548080506	4.733673575668798	0.09377689382210748	9448	3
cg03467555	16	54404408	-0.19649424736746182	0.1274610350843358	0.12317022334872524	0.9868951139719082	0.6105179663302904	9458	3
cg03467706	3	5037345	0.037703607536208564	0.18229891979047474	0.8361481014532639	3.292775093328948	0.19274493457231706	9448	3
cg03467725	16	1922370	-0.3070172334113323	0.17431927870664676	0.07819861839303258	3.6054648063728583	0.16484784151405435	9458	3
cg03467726	1	22473159	-4.33378719455609e-4	0.22929709437001242	0.998491973985481	0.27278233382228917	0.8725012721010502	9455	3
cg03467728	1	46220388	-0.010216887030974925	0.20077102379863254	0.95941456463486	1.4962640531467453	0.4732497455426924	9458	3
cg03467763	2	10570059	0.26205409189751927	0.28974353524533036	0.36576497363202354	3.565317623883223	0.1681903656961137	9453	3
cg03467809	4	190714433	-0.1562908097068523	0.26266442389507233	0.551829531648306	0.5947269978245711	0.7427739657554633	9458	3
cg03467813	6	3851047	-0.12070641098897583	0.14093645854077957	0.3917435000084335	6.067390141449328	0.013770028028094924	5484	2
cg03467825	2	171551893	0.05871130086957996	0.13184651205184214	0.6561026990425948	1.1772986503349778	0.5550765065105687	9459	3
cg03468023	6	42419163	0.08259401569381383	0.337457364380578	0.8066469686059484	0.5789126622989084	0.4467388384606688	5559	2
cg03468072	12	39539422	-0.34488670005760236	0.11665433286654404	0.0031116810382632136	2.8680674513471573	0.2383455599759737	9456	3
cg03468115	10	76852752	-0.02803063691705376	0.23331378269725842	0.9043711631459169	0.8998495452734707	0.6376761205106269	9450	3
cg03468249	2	290317	-0.012637089724256279	0.4503727429696969	0.9776149511289466	2.0424644628551603	0.36015087740540824	9456	3
cg03468349	2	264164	0.7224420386049726	0.7207599696357593	0.3161824304597608	1.5962332659537593	0.45017601287224035	9390	3
cg03468382	10	94353952	0.2118831895059738	0.2897518584833981	0.46462194810539387	0.3442237840377581	0.5574012612166623	4948	2
cg03468463	18	61223564	-0.22096048127087695	0.18466695864404387	0.23148784468163286	2.8105260555826344	0.24530252658495189	9445	3
cg03468466	3	27771914	-0.452127384449034	0.3555016708572418	0.20344382963473856	1.1158804480948106	0.5723868391025975	9457	3
cg03468541	14	89029199	0.15221604784755408	0.22786680726445882	0.504130733482546	0.40652547458819577	0.8160638028609645	9447	3
cg03468671	14	39737849	0.5872011176737638	0.7139589340029994	0.41081637607417626	0.32609384456235396	0.84955132459322	9458	3
cg03468739	8	144623715	0.5009382913990711	0.7360243108970567	0.496124501896477	2.6216718247435193	0.26959460470345864	9455	3
cg03468945	10	126107610	0.4601312459625662	0.6648480516963237	0.48888406235427506	1.7130792244301078	0.42462892367471294	9307	3
cg03468967	3	19673982	0.07692946276472051	0.11424436147169707	0.5007078258810409	1.159608328249694	0.5600080254892403	9448	3
cg03469054	12	130387861	0.03116984443919431	0.19902432303342954	0.8755496658404722	1.024874757578679	0.5990337258937416	9450	3
cg03469057	6	33263048	-0.3931147183139147	0.35643771689201037	0.2700711299458111	0.024491907474705296	0.875639781767463	5559	2
cg03469077	13	51913736	0.018026467225538734	0.19308578367904963	0.9256176556731828	0.4017495842136651	0.8180148470576907	9457	3
cg03469082	4	46126448	0.06878510010066125	0.07008583707167895	0.3263754138651087	0.2387724924285493	0.8874649545756853	9296	3
cg03469086	4	141073908	-0.48934302774934063	0.6649763115290024	0.46180349208370436	0.9716494685107773	0.6151896195321028	9438	3
cg03469122	7	107380932	0.1016116323532154	0.18752098027194866	0.5879093918888227	0.0825761820886041	0.959552651598781	9452	3
cg03469129	15	90190637	0.0071731469980596966	0.08468916877427937	0.9325001362643621	0.34200122492211144	0.8428210572763875	9429	3
cg03469202	8	71520450	0.6955778058336817	0.491193423265978	0.15674694380108306	0.05848319122652733	0.8089095812850364	5561	2
cg03469233	1	230527641	-0.04066736605484813	0.05596181380813516	0.4674106735877267	8.55141574823371	0.01390220422447955	9458	3
cg03469456	15	42140715	0.2423032032119729	0.22977048702893227	0.2916336985320327	0.7932528302072149	0.6725852463931834	9458	3
cg03469461	4	99594348	0.08677897580429002	0.2294573296919787	0.7052878081536809	1.7651749718168397	0.1839803432731676	5553	2
cg03469471	7	150707830	-0.06857426186755024	0.18874441647465282	0.716367277574927	0.8961295620656362	0.6388632964671913	9445	3
cg03469472	1	173991446	0.004695422150180099	0.5937891051337416	0.9936907468247617	0.39641763418549447	0.8201985637748173	9455	3
cg03469482	2	196933575	0.14106890185117688	0.3527477507192933	0.6892195724492609	3.9519422790297587	0.1386266210620494	9414	3
cg03469484	2	3456162	0.07308995132139637	0.23982602180500925	0.7605471289217378	1.9159381603480974	0.38367130091006024	9457	3
cg03469521	16	66878810	-0.44097982979453826	0.29510140203249113	0.135088545167117	4.81610404506912	0.08999042326011615	9450	3
cg03469578	4	3735986	0.06793171795476428	0.3724796632791106	0.8552868862283682	0.3249491971427703	0.850037682122667	9382	3
cg03469607	1	114355571	0.1230720511500655	0.1021541183625195	0.22829273193330024	1.49756330052211	0.4729424111344621	9447	3
cg03469608	17	4843557	-0.3594117437505784	0.8163110170532626	0.6597287094506028	1.115892203863607	0.572383474688814	9351	3
cg03469617	2	74699267	-0.08669451603242512	0.6422930169255834	0.8926303897714408	1.5061130406001497	0.4709249590360159	9439	3
cg03469655	6	123385000	-0.21285069175417112	0.1641506331536048	0.19474163077497356	1.0700920788776043	0.30092464829427	5556	2
cg03469682	3	100889156	0.14974624525717226	0.14540362704142035	0.3030729342247332	2.189404760298754	0.3346391873942788	9457	3
cg03469683	7	157084627	-0.14059660031473745	0.22510782442415908	0.5322503793736499	0.10288998540596912	0.949855897530665	9455	3
cg03469742	8	71016538	-0.04375898830106987	0.10854586354677621	0.6868465311630374	1.483407226174339	0.22324219014392918	5560	2
cg03469766	6	84153455	-0.025645706683946622	0.13806529917747562	0.8526403768150613	3.40546178882198	0.1821853152253979	9455	3
cg03469790	1	1953419	-0.1840886280924531	0.11528241439300838	0.11029933181360987	7.362386315055944	0.02519289779981353	9455	3
cg03469793	1	180199269	-0.01867104304429253	0.15464109111550012	0.9038986261686588	8.22652517810062	0.0163543299320647	9451	3
cg03469805	14	105330648	0.22857906168800238	0.15508808532209503	0.14051766376638905	2.8723299082283114	0.23783813205434387	9457	3
cg03469869	13	111000343	-0.18790369601992465	0.11533248628529073	0.1032633303434715	3.0279455450755206	0.22003409386176911	9447	3
cg03469910	16	48278066	-0.184380268647202	0.2795400572588925	0.5095205502188012	0.9408848289664604	0.6247258193841683	9439	3
cg03470073	19	7741809	0.22685291058772283	0.4564842664952263	0.6192195924638731	0.11094032613385149	0.9460402501889666	9455	3
cg03470088	1	24513939	-0.4168598280110692	0.7172137339104271	0.5610913804140608	2.1085532787659518	0.3484443871131711	9436	3
cg03470094	5	172711061	0.07992655916064696	0.23562774224536656	0.734453861544967	0.5679030696141989	0.7528031285709327	9458	3
cg03470180	3	184210101	-0.4325141602844152	0.5202989773712979	0.40581544164128047	0.026585495857406757	0.9867952104773986	9429	3
cg03470207	6	28574981	-0.30476577504957975	0.3633542535186489	0.40160591451779326	0.3910024814013597	0.822422323183614	9457	3
cg03470331	15	93958397	0.044625379157610334	0.1682925445038357	0.7908819596563481	0.43434936825709347	0.804789373095093	9459	3
cg03470396	1	40782458	-0.8883377018664389	0.8707928264675843	0.3076581979145446	1.8912602766738613	0.3884347261544787	9449	3
cg03470646	8	9402640	-0.17842861410313804	0.12425945008667284	0.15102056170973255	0.49096535371600475	0.7823268360359953	9450	3
cg03470671	11	45115584	-0.10457626993552342	0.20011325018215065	0.6012627782732434	1.1596160225273966	0.5600058710647526	9454	3
cg03470736	1	156698323	0.4429400994974809	1.5969471117515772	0.7814984767884312	0.5769572346098694	0.447507465397805	5540	2
cg03470772	4	85503328	0.06721347341016573	0.1965480819042014	0.7323737531496375	3.412935954955928	0.18150574416646167	9457	3
cg03470841	17	47654034	0.3390542486488253	0.7301239284136687	0.642376204585027	2.216792726886689	0.330087877854535	9456	3
cg03470933	11	73073008	-0.18989159634564895	0.1560487073217798	0.22365220402779487	4.930862362165227	0.08497219606817817	9448	3
cg03470939	1	19669159	0.6490728410514565	0.9156200030186658	0.47839343449622523	1.2181305591851201	0.5438589876576332	9246	3
cg03471047	15	51455849	0.07831722260287316	0.17388297419747448	0.6524206725336101	0.06401317708005436	0.9685002010558358	9453	3
cg03471122	15	27128315	0.2369367065143489	0.1866853074090436	0.20437792679929237	1.393002806874862	0.49832569812185973	9443	3
cg03471346	1	179112077	-0.06917307421931519	0.21214588014201696	0.7443761477923511	1.71260974199687	0.190647119636005	5557	2
cg03471571	10	123357075	0.22794633796950065	0.300970887498081	0.4488281904460014	0.9411799634050791	0.6246336371338774	9458	3
cg03471593	16	55542668	0.042180101577620616	0.09048491604212575	0.641103722387794	1.2512390414596326	0.5349299256651993	9453	3
cg03471611	17	28431762	0.8605884527049947	0.6449771488752715	0.1821078722405402	4.645393698716891	0.09800891359874973	9454	3
cg03471705	14	81686966	-0.32255726619029673	0.2453845291066015	0.18867895377984223	0.9421209319252513	0.33173298848999055	5506	2
cg03471893	4	113432051	-0.07954012324786984	0.266298659849468	0.765178374311571	2.1317660508824887	0.34442358565960735	9459	3
cg03472000	10	118084320	-0.09781996126430435	0.06861372455800432	0.15396600828387355	3.1299024381962015	0.20909821292391634	9430	3
cg03472130	15	71717382	0.25929042155570464	0.1784398070762404	0.14619671000226303	5.557017602038412	0.06213108814734854	9457	3
cg03472212	14	96671037	0.2063065695000489	0.3054075257761164	0.4993502784453399	1.0077264205535488	0.604192024463276	9457	3
cg03472313	20	43149996	-0.12462456070590876	0.10733925029390923	0.24562791539289536	2.7541637198063427	0.2523137667294585	9457	3
cg03472349	15	31319218	-0.04303381021086146	0.1302958237727131	0.7411901109967365	1.1386832850896031	0.5658978791742385	9386	3
cg03472453	11	68846042	-0.42168167407838675	0.22836576648010196	0.06481691664913107	0.3222478105708256	0.8511865980545803	9453	3
cg03472610	3	85792009	-0.07345722098620396	0.11287365927391951	0.5151810710013054	0.13147745956270257	0.936375479361141	9414	3
cg03472655	1	21058966	0.07398732998082018	0.41130217589352464	0.8572423969534693	1.7322368924781553	0.42058089235499635	9457	3
cg03472695	7	154661095	-0.0331002361741326	0.09840028995270911	0.736581673225936	0.8964933263094315	0.638747109221739	9456	3
cg03472755	5	141261221	-0.10692526090846573	0.08859310816326847	0.2274609251952518	2.2099521804082527	0.33121880152124034	9454	3
cg03472798	6	87646930	-0.19810370879424113	0.33134215334064926	0.5499182694168794	0.13338329803831342	0.9354836141582917	9456	3
cg03472851	6	149982378	0.007745740906123281	0.22096977198510376	0.9720371632123582	1.1637779999255695	0.280683392287881	5560	2
cg03472880	2	176931003	-0.09324145440026864	0.10413783659902287	0.3705915917568915	1.170363708581964	0.557004558932133	9459	3
cg03472888	20	58662458	0.03412070912657667	0.050358446532090276	0.49805272910257753	1.993633843749933	0.36905229582700494	9455	3
cg03472898	14	29240992	-0.14340269642585998	0.08338222810099184	0.08546457086837518	1.0769106406998985	0.5836491073275689	9442	3
cg03472954	7	597596	-0.18551108941682645	0.18153328530673374	0.30682243043893354	0.8022731242514407	0.66955861844605	9452	3
cg03473016	3	123577794	0.23321412037494896	0.17546103574707336	0.18379832789425124	2.7071258179094646	0.25831825468680614	9455	3
cg03473042	9	137000014	-0.20005182681728642	0.1678779580871516	0.23339837528812465	0.3777692673468934	0.8278820108920597	9453	3
cg03473046	22	26908215	-0.5917818648860426	0.3011555806164366	0.04940995290907303	6.267782785608675	0.04354800471010254	9441	3
cg03473087	10	22882894	-0.19243156788135984	0.17152595935180928	0.26191340441651323	0.8473187415760747	0.6546468357701859	9457	3
cg03473125	7	157550806	-0.05874533312984647	0.13959548743143996	0.6738825497265888	2.310584486386469	0.31496547693538085	9401	3
cg03473127	19	51411782	-0.05984538540938489	0.06050825937847787	0.3226411736647384	3.1392531928055694	0.20812288168219686	9459	3
cg03473294	20	13619704	0.02385155019280743	0.7335313084016832	0.9740605064288776	3.8533564827389153	0.14563114744050248	9457	3
cg03473348	6	33160976	0.0372929611263728	0.342908848238423	0.9133970265430424	5.436744909222462	0.06598205587450855	9449	3
cg03473377	10	33568029	0.06837835224577848	0.16546496609106212	0.6794236578156942	4.965454615061254	0.0835151432291495	9432	3
cg03473387	18	19749395	-0.7805243927762345	0.6910039820704053	0.2586653742542013	0.45494946084914734	0.7965425495352132	9439	3
cg03473408	6	30588689	-0.042640803876489886	0.1026318121259316	0.6777952700968486	0.9488766721692482	0.6222344449710211	9439	3
cg03473518	13	20805656	-0.16862899989005253	0.3311160622760976	0.6105597598163783	0.11804685556720312	0.9426846838856177	9456	3
cg03473532	7	131008743	-0.03256646922806899	0.09456935806560007	0.7305710735584972	0.37741003333293627	0.8280307259364633	9434	3
cg03473640	15	52601109	-0.07474670726647958	0.2596000703209768	0.773400148178961	0.21162052377683355	0.8995953194010768	9458	3
cg03473809	4	155672265	0.05002123216672682	0.13570861279704324	0.7124311828917778	0.09246143720796376	0.9548216416594538	9444	3
cg03473890	8	41507705	-0.03781992859035998	0.18334607547659731	0.8365751817973414	0.009332429762874775	0.923040481321309	5556	2
cg03474070	16	83688530	0.010944580446379639	0.15687830733760677	0.9443808811058496	3.8304398485095663	0.14730943210638833	9454	3
cg03474133	4	77997512	-1.215778214544571	1.1207243837657273	0.27800376180326514	0.29652348578098503	0.5860701363056432	5534	2
cg03474202	17	45855739	-0.08288948061945296	0.07311010535700067	0.256894272206308	2.446763757660781	0.29423342065993685	9455	3
cg03474219	11	64072691	-0.6107886187163009	0.3904998466570522	0.11778939080378503	2.6305260571810525	0.2684037161026574	9400	3
cg03474350	6	45387347	-0.05360356490195693	0.29569026233542073	0.8561455894696142	4.965966290240605	0.08349377964912429	9362	3
cg03474525	6	167287812	0.15649798991306424	0.28887290193838827	0.5879881277638548	2.2721615301387818e-5	0.9961967224653865	5560	2
cg03474687	14	104179160	0.043732001888367705	0.22510866056408763	0.8459639793501084	0.5884983841943312	0.7450907975691016	9452	3
cg03474702	18	12030535	-0.08090444869329952	0.16709680532219887	0.628260178641062	2.3542319844806716	0.3081662119925805	9459	3
cg03474731	11	125495234	1.281128844502691	0.5809500711644335	0.027437920511265698	2.561526751884345	0.27782513445851276	9453	3
cg03474795	5	176074466	0.007860919080430243	0.43243159220911587	0.9854965255613786	0.7069974059691566	0.7022269033865994	9458	3
cg03474926	9	136023407	0.16897649323620817	0.2911068747868679	0.561603071735457	2.3088978863643472	0.31523119935167504	9458	3
cg03474941	17	21222711	0.206293839951978	0.26178532104863367	0.43068104977249744	9.65288046296173	0.008015002095439913	9456	3
cg03475172	10	11654177	-0.06258545262578133	0.5062111210029085	0.9016042154544754	3.5251659894964025	0.17160104627929035	9455	3
cg03475179	15	81625181	0.3502489025522293	0.3828957189561162	0.36032968608735677	0.855334511323532	0.6520283374444922	9441	3
cg03475182	11	110581454	0.1465422410948743	0.19344436075616517	0.4487251726028484	0.2984776478983683	0.8613633761290936	9363	3
cg03475190	7	30919932	-0.5690915819758966	0.1995468792467806	0.004345614119652955	3.6886334748085305	0.15813333057587795	9455	3
cg03475245	8	145822783	0.25217708705178044	0.19312728707098434	0.1916355946268363	2.3120126984711233	0.31474063847398337	9437	3
cg03475285	8	54789207	0.09152663003173164	0.18376254828741034	0.6184346371565375	0.18405686962048015	0.9120792143769767	9451	3
cg03475293	6	7051303	-0.10101453324891116	0.1349159700184981	0.4540248775841423	0.0017849524307099029	0.9663004422920071	5543	2
cg03475420	22	20255667	-2.115568174571857	0.8066739624790565	0.008726640454856953	6.4685636227378955	0.03938848314513721	9442	3
cg03475509	4	85402143	-0.04363142151861227	0.057878625572259375	0.4509432433512376	0.27090522155918173	0.8733205479278037	9458	3
cg03475660	16	75590309	-0.6242622967759323	0.7061308896280664	0.37666365440909805	7.094767353376909	0.02879989099657761	9359	3
cg03475665	14	100111354	0.06513791564858915	0.1839289616702882	0.7232286161158761	1.440892057423291	0.4865351988887967	9447	3
cg03475671	15	90317562	0.21889814970671698	0.28331584687820477	0.43974174629402984	1.1481059440331058	0.5632380184781198	9457	3
cg03475687	17	80828586	-0.265239043992571	0.23968651760792795	0.26846339985072115	6.408504592583847	0.040589239019295065	9448	3
cg03475756	5	177728612	0.06472004591640626	0.12697399015325378	0.6102539099841671	1.9830856637626983	0.3710038526670378	9444	3
cg03475776	2	240114298	0.01503611845907427	0.03637355689970724	0.6793278728373001	2.590551028555706	0.2738224119537298	9457	3
cg03475821	14	105288120	-0.263270644932351	0.21372293272058723	0.2180120266043993	0.8411075153948357	0.6566830758033386	9444	3
cg03475843	11	68529097	-0.07339898750499893	0.20201990158302127	0.7163617254663919	6.079420292347171	0.04784875662957841	9444	3
cg03476000	1	6480167	-0.3186750261748998	0.3049889769486572	0.29608124745738257	1.1222690794378545	0.5705613719636264	9458	3
cg03476007	4	143768727	0.11144880530449959	0.2503295901223985	0.6561692463170443	0.490382007780095	0.782555052906901	9452	3
cg03476109	2	27408527	0.0017413337391600436	0.11254028882605926	0.9876548400334836	1.8615104103419253	0.39425585385485334	9447	3
cg03476195	4	113970745	-0.05645184403996742	0.13683638905178855	0.6799363848526372	1.8391781371535818	0.39868283873373855	9458	3
cg03476212	16	85301802	0.2639510169231388	0.1564385412125354	0.09155518236527725	12.224460303851394	0.002215604165065219	9458	3
cg03476291	11	33891205	0.4113337422057571	0.5310231937446342	0.43857252172425343	1.3388178449913724	0.5120111266217332	9458	3
cg03476357	21	30257390	-0.5706264875051192	0.4713272577070305	0.22601806785691697	0.7925325185098061	0.6728275255299295	9455	3
cg03476370	11	77791237	-0.00798990170202466	0.4205624784902914	0.984842595169778	1.2307122092020848	0.5404484048743843	9436	3
cg03476525	17	80005586	0.6416263779109158	0.635346418154173	0.3125507215170145	1.086818345746031	0.5807649454791398	9452	3
cg03476529	11	117789847	0.17481639380294833	0.27381046426290545	0.52317579401691106	1.137168404331406	0.5663266754516781	9457	3
cg03476673	16	84870203	-0.1085871090977774	0.14962360566938646	0.46800115241791423	5.149659310581967	0.07616679630434811	9458	3
cg03476722	17	3789206	-0.0489300752233693	0.26678125745075976	0.8544771394443212	0.7350886833132522	0.6924326225183245	9447	3
cg03476791	7	99067162	-0.08486508250348274	0.0604343366558021	0.16024360358148548	1.0735361922106872	0.5846346854636518	9454	3
cg03476860	12	30948794	-0.3631962287671173	0.34636955266282893	0.29437140728862404	10.450545910207385	0.005378891563612307	9453	3
cg03476862	7	98581334	-0.22572992892732985	0.238157703587587	0.34322260576627395	1.0973677961146815	0.5777096350404249	9414	3
cg03476864	7	157612081	0.2142770267498951	0.14625278554255575	0.1428897745441589	3.50084808046073	0.17370027192838147	9456	3
cg03476948	14	78715384	0.01642800918059904	0.08591090254031448	0.8483520823657227	0.41447150165773095	0.8128280025226144	9455	3
cg03477008	16	12755093	-0.18318254233200912	0.12303591093309194	0.136525745714535	1.261624245667592	0.5321594466304007	9375	3
cg03477043	16	2812423	-0.7624327984534833	0.5829199011279749	0.19088868971059866	2.208421317253455	0.1372590695156455	5561	2
cg03477049	18	30347555	-0.0319066553359658	0.13680796099141906	0.8155888583788398	1.217310387376172	0.5440820622992499	9449	3
cg03477052	9	29211210	0.06732023822350207	0.0674266396538116	0.3180747857608785	1.1409321278403721	0.5652619291075385	9458	3
cg03477080	3	46448920	-0.24544319465311293	0.36205906373931207	0.4978292236551519	4.1366319058964915	0.12639846353152978	9414	3
cg03477112	10	125034571	-0.03752327296955924	0.156046307361206	0.8099717918201789	0.5183686464158119	0.7716807712587158	9458	3
cg03477240	6	20583779	-0.16918172932297867	0.2066207368379611	0.4128986805830243	2.627767297969396	0.2687742021765019	9455	3
cg03477252	6	33288180	0.360871557429699	0.2271682055326146	0.11215853881786138	1.310138627721333	0.5194060593000756	9439	3
cg03477303	10	134016713	0.17227025012587047	0.18165259322426897	0.34295126718022556	0.27948296358896485	0.5970403010621375	5559	2
cg03477332	5	16178784	-0.06545231898462867	0.07289234333087795	0.36922215911201234	1.4172383090714087	0.4923235510542948	9379	3
cg03477476	19	42364764	0.33581158422901725	0.6023207228842443	0.5771656949480092	0.7021560583424876	0.7039288247298034	9364	3
cg03477609	2	242815321	-0.9551502457280101	0.5813837131760254	0.1004054248909959	8.826793477029355	0.012113960410406733	9435	3
cg03477679	11	91960644	-0.13410021428034855	0.08175028715455894	0.10092954082813113	1.1840296650422328	0.5532115324982816	9419	3
cg03477771	5	676811	0.07363220603718433	0.11339839332996417	0.5161295022273067	2.7039732490680883	0.25872575881407567	9457	3
cg03477775	7	99035225	-0.008788252743723855	0.15341225474034123	0.954318004237365	1.7857624993964474	0.4094742539026169	9436	3
cg03477792	4	77819574	0.9559421280750178	0.6709764379744412	0.15424307847662605	0.1461102620521151	0.9295495815909118	9458	3
cg03477904	2	242040840	-0.08125475262701885	0.1210558512888993	0.5020822620230205	1.0631541094329404	0.5876774390103321	9458	3
cg03477976	2	11813553	-0.1338359652867637	0.10435983298182827	0.19968585032834565	2.724268985493679	0.25611352065183135	9223	3
cg03478070	20	3689084	0.13019946127339968	0.16683205469614282	0.43514232692025784	3.9830710055146334	0.1364856903084892	9456	3
cg03478122	2	66809241	0.512124291746615	0.45514608102608506	0.26050995128181587	5.580652386999446	0.061401181981596796	9459	3
cg03478199	6	146348913	-0.12677361936762205	0.0976493749201553	0.19420032170895304	5.407112006136333	0.06696695413919149	9454	3
cg03478249	13	43566547	-0.474418063937816	0.6217129489220916	0.4454143949355707	3.335081492015359	0.18871058270595062	9451	3
cg03478330	4	77720635	0.20151166260068484	0.13683574669834533	0.14084444898188112	14.20623886393536	8.225350749090385e-4	9425	3
cg03478356	9	45726961	-0.04081535110519101	0.07311818460435816	0.5767005329621935	2.3916420843258344	0.30245552347287685	9457	3
cg03478444	16	49407465	-0.4483604041242496	0.21971589613567893	0.041286913941757854	3.9382050267966853	0.1395820730568271	9459	3
cg03478448	16	56945735	-0.41808490734256265	0.226436425422933	0.06483883041760453	1.1399853239781657	0.565529588546606	9458	3
cg03478497	18	31021003	-0.05300181224312727	0.12280713043340018	0.6660424890624299	3.305560033225164	0.19151674812523814	9458	3
cg03478533	22	24989059	0.7229264069831649	0.538563636086923	0.1794912581784969	3.080926342326772	0.2142818292745959	9450	3
cg03478588	1	16053821	0.2780809286646379	0.21297575996294488	0.1916570277952519	1.4748194064804423	0.4783513841640483	9455	3
cg03478610	3	135702110	-0.23714701022790532	0.14467431037424489	0.10117610284331516	0.6770395291865456	0.7128246905595744	9458	3
cg03478630	10	10436568	-0.13886270261958758	0.129098732947818	0.28209195916864577	0.9760430633710659	0.6138396558980854	9453	3
cg03478689	5	83680717	-0.5927781446105449	0.3382331270250017	0.07967538076561823	3.2384763330982467	0.19804952237628162	9459	3
cg03478719	9	126127116	0.05488463862934732	0.20820324182913927	0.7920797782969626	2.4352491598517023	0.2959322961848362	9401	3
cg03478739	2	175712381	-0.08321906496246785	0.05036108663062232	0.0984433055342198	2.8442977784399504	0.2411951579366851	9181	3
cg03478916	8	22421029	0.5382680748336518	0.28820384605641114	0.06180885814354135	0.4468682703837787	0.799767566670181	9457	3
cg03478969	5	79866431	-0.3145966815066431	0.26475731427785487	0.23473671109878433	5.766444244482263	0.05595418085115165	9459	3
cg03479065	3	134124988	-0.01494813360610209	0.08204216629976482	0.8554252860644825	0.06032600640879075	0.9702873607085387	9457	3
cg03479106	12	6961747	0.49780935270511084	0.41335287681380123	0.22846571740608418	1.2420508649699982	0.5373930946240486	9429	3
cg03479204	13	114193155	0.06696047942590605	0.37744346104799037	0.8591900258529616	1.4486164184805008	0.48465973613629804	9338	3
cg03479209	3	58020999	0.3406288921151973	0.14631965091592325	0.019913285023746626	3.968839180825693	0.13746037428702135	9458	3
cg03479211	10	8117508	-0.2467578915249062	0.2683981518275614	0.3579007454243715	0.45520732322038965	0.7964398569801825	9440	3
cg03479278	7	107219178	0.02674386662877623	0.2113139063812809	0.8992887376822946	0.6228512958924115	0.7324020640786442	9457	3
cg03479289	11	33563377	0.07007373243950267	0.21495926570211712	0.7444348726646488	0.16581343986166613	0.9204370016429863	9458	3
cg03479527	8	145637966	0.05719669469817435	0.19831045848141712	0.7730252899695419	2.7608254335909432	0.25147474378891665	9456	3
cg03479529	19	1490731	0.538011257916216	0.7259656846761519	0.4586344055766886	0.821038674755276	0.6633056812372435	9457	3
cg03479535	15	100889701	0.03179188948920307	0.07289215994153936	0.6627281616266755	2.3505733477579707	0.30873046204166316	9450	3
cg03479572	4	152017137	0.2798286767730625	0.22768249610962518	0.2190604618197367	0.10179673290706742	0.9503752556319044	9458	3
cg03479657	2	85108429	-0.5792768557365001	0.5991761686780726	0.3336495856091013	1.996180284274554	0.3685827099726549	9447	3
cg03479694	2	172953032	0.0671911657128794	0.1487859891587384	0.6515600126722252	4.695926421676402	0.0955636070458602	9459	3
cg03479705	11	20668525	0.09158539511245796	0.07767902346563003	0.23838881329404277	0.3030419563345095	0.8593998534499574	9456	3
cg03479715	14	62584513	0.12203138703988507	0.1270188626090334	0.33668574474132756	0.575924239593143	0.7497899938986051	9454	3
cg03479797	6	32096154	0.49788975473497327	0.6059395801313426	0.4112578041790334	2.2288232345336523	0.32810827535996157	9444	3
cg03479942	16	69341763	0.062367991858613234	0.11181422946750268	0.576993088671246	0.059855314219200886	0.970515740922852	9361	3
cg03479974	10	5931970	-0.15975141198207596	0.8023265787247187	0.8421765362671133	2.153045257078748	0.34077848102958447	9446	3
cg03480067	7	148286320	-0.24355576931032674	0.14913661962921557	0.10244690094320519	2.0927551325177403	0.35120767414180504	9359	3
cg03480068	10	1749547	0.1637554009617625	0.18748848364978601	0.3824364907526306	0.9480420814430255	0.6224941547037406	9457	3
cg03480210	2	39103037	-0.18342910625491446	0.545731138612789	0.7367832014879261	0.13813713718150294	0.9332626853770765	9448	3
cg03480308	22	50493212	0.20980060425265112	0.26263814461726565	0.424394788401744	5.443983447101615	0.06574368070125126	9457	3
cg03480337	8	65284519	0.1917265502791907	0.13727541322600909	0.16251699610630616	0.1510845698489804	0.9272405214095952	9452	3
cg03480346	2	24232603	0.07977736111294632	0.07049848507617976	0.2577950308632815	1.7512395165473749	0.4166037460347073	9449	3
cg03480383	16	89930147	0.19533646153844877	0.16149028471350932	0.22643761693610956	0.19918092333553047	0.9052080595338556	9450	3
cg03480535	4	87856849	-0.4634462470816908	0.3779152855129049	0.2200771092100777	2.884365744515994	0.23641113971229155	9434	3
cg03480583	15	68524819	-0.4307818155265496	0.2513077977073819	0.08649931493189915	0.37720014804448376	0.8281176262300372	9456	3
cg03480666	10	83636676	0.049729517557261155	0.4187719346627405	0.9054727597328953	1.7088802400681606	0.4255213652890652	9431	3
cg03480935	15	67417860	0.08889936577065954	0.1351709422894972	0.5107431086791248	1.7330922154686845	0.4204010645571453	9456	3
cg03481035	6	170786302	-0.07750258782434358	0.10284556503527358	0.4511001320452367	0.05876523670246842	0.9710448537976731	9458	3
cg03481039	11	116662012	-0.07839948420868932	0.0983805351484434	0.42550889984845663	1.135377752495266	0.5668339494562001	9453	3
cg03481077	11	380593	0.0014231604821636516	0.17765077176184593	0.9936082144783548	1.3031807263606627	0.5212161942228218	9447	3
cg03481159	7	5269161	0.19449922440086032	0.2085761999075627	0.35107343663928103	1.4773791409620063	0.4777395495149547	9430	3
cg03481230	6	71123041	0.5505971262198955	0.5956227040449672	0.35527503764680446	0.6380195297548541	0.7268684514903493	9448	3
cg03481274	3	25469708	0.15092703050923426	0.2868023671781587	0.5987210950486597	0.970119384243942	0.3246504066205109	4919	2
cg03481445	16	25119417	0.08139924224892899	0.1273015126291806	0.5225491844957986	0.3782832814459949	0.8276692667186114	9458	3
cg03481465	20	55043510	-0.11900272642024337	0.9537525053881979	0.9007031261790467	0.6867886295382516	0.7093584458941463	9459	3
cg03481488	10	81091172	-0.45263377418890205	0.2616981218842843	0.08370128606569159	1.3708602083620016	0.5038734648785265	9456	3
cg03481509	5	172066964	-0.004723583784295162	0.13532317655088574	0.9721547375666835	0.4138496495153632	0.8130807712341419	9428	3
cg03481620	11	71715003	-0.053448439725496504	0.2669239411211012	0.841294087091635	1.1733435207213248	0.5561752923769793	9455	3
cg03481774	11	45959600	-0.2300532201153038	0.39764012105366353	0.5628953489180443	1.8151810870685776	0.1778879575182127	5561	2
cg03481855	8	129089293	-0.2266968251766429	0.17352536495311222	0.19141012482143463	4.258795225825659	0.11890890146928715	9453	3
cg03481903	2	242066203	0.31132637977514604	0.24919026277689957	0.21153631740928924	1.2294618264850337	0.5407863941898312	9457	3
cg03482004	22	38349721	0.5222042663992642	0.6822564595420889	0.44402888003608443	0.8391039508419155	0.6573412588929622	9438	3
cg03482029	4	6642442	0.6051889178460191	0.6156341707313662	0.32559102783803473	0.5531810173878295	0.7583649774017653	9458	3
cg03482087	4	128886832	0.09160281551751084	0.776105061189365	0.9060447704090415	1.9022285043218137	0.38631033642494256	9378	3
cg03482123	16	54964029	-0.0728481917368631	0.38528134484933996	0.8500317538714341	2.4313330983778516	0.29651230837235215	9447	3
cg03482221	2	106011711	-0.6334500927885873	0.28248664271001517	0.02493506431848653	3.2500791844916974	0.1969038791830709	9457	3
cg03482339	8	38088883	-0.28373863553653034	0.42098329264185713	0.5003175110571849	0.6374066067219086	0.7270912428350121	9386	3
cg03482411	20	62572509	-1.1466805008004293	0.8222263758937491	0.16313517516136244	2.778164596373383	0.24930398640516893	9371	3
cg03482458	22	46692211	0.09174976685320362	0.21323498354826745	0.6669953229705485	0.45950638303689906	0.4978547560880218	5560	2
cg03482600	14	61712019	0.18866954447125212	0.15109450694694174	0.21178006698686183	0.13325133586527466	0.9355453404199354	9459	3
cg03482617	11	70936781	0.00540095880896385	0.12759477818955248	0.9662364308212911	0.11254422541173537	0.9452818776808265	9433	3
cg03482682	20	708659	-0.07720467382761129	0.27667367241878715	0.7802095448880487	0.2018280061637425	0.9040107716834876	9455	3
cg03482851	8	70284236	-0.06384589880266035	0.10979533068733156	0.5609040459378458	0.5778684243353259	0.7490614829129693	9368	3
cg03482866	13	111040579	0.08705950815357436	0.043699351575411764	0.04634495228881587	0.30404229731639176	0.8589701144836764	9459	3
cg03482883	16	1793303	-0.067080584618251	0.21470284131529657	0.7547102999948361	0.3546224551207915	0.8375190849350607	9452	3
cg03482946	10	12876237	0.01829162844954822	0.21786301641412456	0.9330887837131896	0.6555140287866833	0.7205380788182196	9448	3
cg03482973	13	112756120	-0.03524401669221175	0.07274279191686793	0.6280297572464357	0.22360371677049395	0.8942214224244915	9457	3
cg03483142	8	87521078	0.39042739011857025	0.5600683908671564	0.48573606354848786	0.6321657505360142	0.728999031673932	9418	3
cg03483150	8	57358651	0.16297093397687903	0.28810076849443106	0.5716158380736374	0.6373812871524811	0.42466066485164033	5552	2
cg03483267	20	6103007	0.04338697436908091	0.26173521164218816	0.8683405769256155	0.8025460604592602	0.6694672512854275	9458	3
cg03483314	8	102083111	0.30692523819793405	0.18108262210911977	0.09008569427022262	3.795573020680619	0.1499000544936479	9440	3
cg03483330	2	176464572	0.25711304339271557	0.1422667466023787	0.07072170264439928	1.2659678111867187	0.5310049660131928	9458	3
cg03483426	7	134671876	0.8297996292992952	0.63793956111345	0.1933441783495583	0.557900534788502	0.7565775288513901	9457	3
cg03483464	3	98312971	0.2121074878849823	0.12714708108233283	0.09527489589363487	0.21529564660695213	0.8979437756242585	9451	3
cg03483626	1	111218276	-0.15879098001534558	0.09393181958012134	0.09093388687517236	0.7591366193341205	0.6841566893019779	9457	3
cg03483654	11	61102074	-3.677958126994858	1.3028277947350566	0.004756799968787524	0.5785602235615142	0.7488024276419879	9302	3
cg03483707	15	25513530	0.010403371957496622	0.07045159647624911	0.882605620381638	0.03068707657755668	0.9847735740571645	9458	3
cg03483900	8	73977141	-0.13931424304241546	0.14438133796272576	0.3345925073952829	0.07206323370419974	0.7883560659271625	5400	2
cg03483944	19	55874700	0.042786809699074495	0.118787266044591	0.7186998631354744	4.930853294746175	0.08497258130830622	9459	3
cg03484160	17	34097398	0.3846858476923768	0.4486349963213407	0.39119159401952347	0.20677210557912876	0.6493092448989736	5562	2
cg03484180	3	49967517	0.12167356296256171	0.127159207149842	0.3386379071402875	3.17835350409558	0.20409356219942956	9425	3
cg03484267	2	207988651	-0.15957366827645428	0.5198177445635772	0.7588585704373881	1.2728559722082664	0.5291792878545407	9312	3
cg03484435	2	159460299	0.1730149044724513	0.21574766290523423	0.4225924292725831	4.065140375459205	0.1309983976245313	9451	3
cg03484438	16	89452237	-0.4135538736637126	0.35227428975031627	0.2404133805607088	3.6283084711894453	0.1629756891537629	9442	3
cg03484490	10	97454076	-0.18884932195644127	0.20676946730657322	0.36106757370691933	0.21551480256551217	0.8978453861505769	9439	3
cg03484533	1	31846491	0.024004076016174925	0.5496621158964498	0.965166972305526	0.008631710428488943	0.9956934447050252	9458	3
cg03484612	15	75095495	1.2128076747671	0.9632039836142477	0.20798013961854084	0.5791109996523596	0.7485962447964802	9420	3
cg03484853	8	93030117	-0.019737649297476522	0.13503021173775753	0.8837855317890915	0.4255340899044392	0.808344423198281	9395	3
cg03485172	13	95655579	-0.06349238597178734	0.1136739711411333	0.5764701365632429	0.8999579080013698	0.6376415712846303	9457	3
cg03485217	4	10686300	0.09405440008517983	0.1114491176392629	0.3987128039412728	0.3402022291079371	0.8435795141174883	9459	3
cg03485240	16	1110844	-0.0896535305812686	0.07647412870555215	0.24106136258374627	0.7994630690346186	0.6705000279887454	9459	3
cg03485262	14	92980031	-1.0820216690544733	0.551177924002705	0.04963365210445069	1.3703979871380323	0.5039899288408678	9372	3
cg03485311	7	74070894	0.3476624458746369	0.5759231248709757	0.5460689137573913	4.949253007075585	0.08419443070750324	9456	3
cg03485508	3	43372060	-0.023453045936267302	0.14818037023150304	0.8742411819309835	1.0646084200031374	0.5872502615856063	9413	3
cg03485533	10	105218971	-0.024072214815154598	0.2349149319933921	0.918381996378986	0.13347773771299296	0.9354394418171107	9456	3
cg03485608	2	139535785	0.08037948622883527	0.06575419663414331	0.2215474534800597	1.2335172239387557	0.5396909532942146	9422	3
cg03485667	16	75143200	-0.23959479221018462	0.16766780604929815	0.15300852354998978	1.320147003224699	0.5168133464813763	9458	3
cg03485669	8	13016635	0.04881733102751201	0.15140808216359122	0.7471328478922253	0.32398420090056235	0.8504479226693462	9456	3
cg03485672	2	130237627	0.16134638029761583	0.18750588261283227	0.3895206292543359	2.591531844717466	0.27368816015195646	9456	3
cg03485694	12	3862473	0.036410833374101524	0.12632794295191815	0.7731747433116968	5.570913344069085	0.06170090551808146	9435	3
cg03485710	16	29827482	-0.34512278259359613	0.5176242357016431	0.5049357558108021	1.6224608245377252	0.4443110440007967	9455	3
cg03485830	16	58666495	-0.16954762531491535	0.1717871263740821	0.32366052722421085	0.897544837381839	0.6384113726582437	9453	3
cg03485840	9	6328386	-0.3885032777679514	0.1797323619953987	0.030651681042765395	5.905971058519177	0.05218367725489533	9454	3
cg03485909	7	121033957	-0.25677276886341976	0.15780360577406835	0.1037017028889829	1.22239008520801	0.542701929469501	9457	3
cg03485988	8	145978757	-0.16017426819508265	0.2954722292163995	0.5877524799266556	2.819013577197536	0.0931536353386399	5562	2
cg03486010	11	8102311	-0.6133975773481984	0.6212036612717813	0.32342995387517015	0.6738358034759371	0.7139674529837081	9457	3
cg03486181	13	112200641	0.23200916523440293	0.18081400124309635	0.19944402462731708	2.9588915269014606	0.22776388847982867	9451	3
cg03486259	20	42136670	-0.44756591000764173	0.4564027122147287	0.3267712156658417	4.384864842827082	0.11164485074062788	9456	3
cg03486307	16	86597223	-0.27469459696564147	0.2502006285067766	0.2722493327884583	0.4338681947588916	0.8049830180473476	9428	3
cg03486379	10	34391256	-0.08758032966815475	0.0989315483531376	0.37601539818654955	3.208471128923437	0.20104318073631444	9451	3
cg03486383	16	87865062	-0.3545647154452671	0.24140993285545154	0.14190749287616575	1.664193461455868	0.4351359662117817	9455	3
cg03486411	16	3174915	-0.31931332974944754	0.3030695860116697	0.2920672771889194	2.8674717931575504	0.23841655679028545	9397	3
cg03486475	5	140796240	-0.08763965029809452	0.09863271682317111	0.37424742710409437	0.001392721726503161	0.9702305070473406	5559	2
cg03486485	11	14927004	-0.05704317824689355	0.3015444050037816	0.8499595194799177	0.18924003030847364	0.9097185480622821	9444	3
cg03486540	19	44598375	0.5842019504025102	0.6238149316354805	0.3490164173380361	2.218137011957428	0.32986608629753883	9452	3
cg03486832	12	122019525	-0.11024688017192938	0.23514878124976896	0.6391848403459301	0.865138501261625	0.6488399190049255	9456	3
cg03486847	7	6567103	-0.1788130267999122	0.1534183192154603	0.24380617674841246	4.718098689283028	0.09451002696688787	9456	3
cg03486974	16	2199702	0.05789768557417725	0.13926638111927067	0.677605100909062	2.075506454849483	0.35424970703062625	9456	3
cg03486976	2	202978069	-0.21476241770869245	0.18615371178194634	0.2486300568114915	3.6188485441523546	0.1637483841869326	9455	3
cg03486986	13	112986285	0.027725460239038522	0.04271146336454212	0.5162518098198756	1.1944728878741542	0.5503304054538924	9453	3
cg03486991	2	127975738	-0.1158728304475147	0.112463722635851	0.3028631193608649	0.5053337982579763	0.7767265670332284	9456	3
cg03487027	10	77159055	0.15718016887634154	0.17852399233597052	0.3786194633938084	0.20752065661598457	0.901441321499512	9408	3
cg03487040	2	55511435	-0.11086976379479459	0.20618396557359978	0.590768621973376	3.791269436549509	0.15022295552488046	9456	3
cg03487065	10	43840571	-0.35497222277058005	0.2533688514201921	0.16121116745934394	0.09945273578354	0.9514897470282273	9454	3
cg03487115	7	91569843	-1.1260972189852292	0.6906486210788417	0.10299750341701064	0.938414963289036	0.6254977903817764	9459	3
cg03487200	16	24580235	-0.13451445523384484	0.21646734612036236	0.5343314691639885	9.03663521123919	0.0026462224597934964	4745	2
cg03487269	4	74813739	0.00590987349103328	0.14857685147026622	0.9682712775645383	0.8179177021326678	0.6643415687069237	9382	3
cg03487276	16	68563106	-0.04911073377802944	0.06438315403427582	0.4455895008647662	2.617115648579254	0.2702094650465398	9459	3
cg03487305	14	55767032	-0.0459742631620866	0.15264108466181361	0.7632681418349101	0.509064569370995	0.7752790230472966	9451	3
cg03487387	20	4133653	0.04129136669226936	0.3123841646980397	0.8948408368167359	0.5580753850039353	0.4550367401903202	5560	2
cg03487407	14	105904741	0.12786935243019393	0.2611478546910588	0.6243861813830089	2.869875573721669	0.23813017837978526	9456	3
cg03487430	9	35616244	-0.20590538943021056	0.26541236065009893	0.4378704658507486	1.2037643905679203	0.547779636937429	9457	3
cg03487507	19	55994692	0.18424846246748938	0.19151215686268483	0.3360134938730598	2.2068937000318756	0.3317257021112016	9457	3
cg03487553	14	67822707	0.0717734763804107	0.22645612359698192	0.7512875463702425	0.344745428332377	0.8416654140778854	9458	3
cg03487716	15	90719777	0.04551916611095043	0.28049279379008474	0.8710831302412605	0.4829737712026407	0.7854591045452843	9457	3
cg03487897	15	37110777	0.20354327928462684	0.1330774454407964	0.12613806992110027	1.4875237654374212	0.47532244069917606	9457	3
cg03487935	7	51925284	0.028647267485216135	0.0718921220385012	0.6902795277552762	5.619174105215679	0.06022985902092836	9455	3
cg03487983	14	67729501	0.12570066133693966	0.1700379904133002	0.4597549298673629	0.5027292342785882	0.7777387429785958	9452	3
cg03488284	16	23607835	0.9142739585222678	0.5439411299833217	0.0927954435683809	1.2012614516100997	0.5484655955728451	9445	3
cg03488422	2	198027349	0.17514607835549792	0.24695195313403667	0.4781808936349224	0.19037528544022247	0.9092023132656261	9456	3
cg03488456	16	29706275	-0.28551981339987503	0.3932798676361208	0.46784090687185276	7.368996513166232	0.02510977022520474	9456	3
cg03488522	2	219575482	0.05754224796086704	0.97999748879666	0.9531777337067717	2.262180365012824	0.3226812831095462	9303	3
cg03488587	11	64876988	0.3277639530990948	0.38413047729179284	0.3935140080880992	0.00152690149802716	0.9688301248656388	5558	2
cg03488588	6	32135129	0.02060005546000525	0.28750653025911516	0.9428798596484985	0.8293929078311789	0.6605407548365989	9433	3
cg03488613	6	160643629	0.07032666420204933	0.11294245733006923	0.5334968365789103	2.8765326451374356	0.23733887125551706	9456	3
cg03488729	7	150932441	-0.3390926106147266	0.23141578022776818	0.1428401850262514	4.2851719689665675	0.11735098248199644	9456	3
cg03489020	3	69819855	0.011393373958230231	0.1687924277488595	0.9461842039952262	2.126849729600536	0.3452712756138895	9457	3
cg03489023	2	19557201	-1.409446790401095	0.5427594317870273	0.009409210381512823	0.1377197596533254	0.9334574671371336	9459	3
cg03489186	15	89790844	0.07764393708257891	0.15595730549899664	0.618587093069056	0.1337936525488611	0.7145306279990844	5545	2
cg03489382	7	128432457	-0.11189175257951357	0.10226850680827933	0.27391206890759895	3.223066655707334	0.19958135568614271	9391	3
cg03489416	2	232477510	1.0224528544169467	0.8676286964312684	0.238619175420779	0.6755976823255117	0.7133387678637716	9443	3
cg03489427	8	119890170	-0.05727289217446654	0.12016783635361782	0.6336416411077685	5.921594605429526	0.051777618275437184	9360	3
cg03489492	19	7699751	-0.10559053944205628	0.066299456429425	0.11124309698652904	0.12004992403380257	0.9417410255354497	9451	3
cg03489495	6	33588875	0.3300235166982248	0.589192964176895	0.575392086732755	2.455098506979107	0.29300979119091886	9433	3
cg03489712	7	143076881	-0.40121354943974125	0.16912888746155944	0.017680817705378937	0.9984228707753177	0.6070091369574999	9457	3
cg03489907	7	1650459	-0.24270100007099119	0.4453078436483257	0.5857408139123966	0.5430890505312365	0.7622013454951333	9434	3
cg03489965	15	65368982	0.009657063131704734	0.12328362693084935	0.9375638983851882	0.08684975415607381	0.7682209061126904	5562	2
cg03489969	8	98881623	-0.44176327727326126	0.6255940403285626	0.4800948150858893	1.028381025812518	0.5979844594528311	9414	3
cg03490073	3	176806812	-0.19978840305867776	0.2393726933695805	0.40392424912022645	2.0635286349021107	0.3563776422803326	9456	3
cg03490115	2	74681972	0.16151753158013848	0.5621408142632938	0.7738629071682614	0.14757290029991402	0.9288700327191113	9458	3
cg03490148	7	1025118	0.15433930800170728	0.2047065865983457	0.45087696624520934	1.383650827881677	0.5006613202688004	9458	3
cg03490157	3	6906061	-0.0031864717871250125	0.054227520072187584	0.9531423476899321	1.8899232886933552	0.3886944792465358	9458	3
cg03490200	12	8975196	-0.00250405782188824	0.28032385298943857	0.9928728059213319	1.8032567887252442	0.4059081427501103	9455	3
cg03490288	11	71146658	0.10526375592971357	0.32658290662702966	0.747211318876645	4.800093605043557	0.09071370755978418	9427	3
cg03490289	8	49729253	-0.021200672099072233	0.5603252870469144	0.9698181500151107	2.268460882967119	0.32166956966601007	9375	3
cg03490331	5	172672817	0.009459773100341018	0.22418349381356004	0.9663420018101488	0.386078073662893	0.8244497896034483	9457	3
cg03490378	8	142351010	-0.15477924920925618	0.20570481250135333	0.45179023990113065	1.714309948936677	0.4243677034442085	9453	3
cg03490385	11	6632072	0.4101332826450256	0.21284309926037384	0.05398862977897848	0.6943431898297856	0.7066840544628821	9458	3
cg03490460	13	114840698	0.24292993223176415	0.25061266168435575	0.3323734787437284	9.589065039933773	0.00827486625847961	9354	3
cg03490545	3	187397549	-0.34795122326661576	0.5520058848254317	0.5284723545501526	0.2570049972692568	0.8794113650879813	9451	3
cg03490564	2	112811719	-0.7319154080917949	0.4102674441501116	0.07442434333538937	0.013890317823615127	0.9930789029675974	9449	3
cg03490703	15	35088261	0.20270817758832677	0.13555642884445007	0.13481567232045055	0.9242120262070493	0.3363714566983884	5562	2
cg03490711	3	187459194	0.230982395687677	0.7443576530815109	0.7563244383622452	0.584737570555764	0.746493189506287	9456	3
cg03490759	14	100141888	-0.02245930370535035	0.05437185988389802	0.6795564125198861	1.7031704239211467	0.42673792542766176	9440	3
cg03490766	6	169027019	-0.6170651851995723	0.24014524255982114	0.01018307235646573	4.772926116592799	0.0919543465457047	9441	3
cg03490839	16	73082051	-0.21440328723852226	0.35266516514445156	0.5432196957177524	0.8358847689120017	0.6584001614155208	9441	3
cg03490881	7	150329449	-0.20686504101465888	0.4738595629275166	0.6624352065986251	1.7345049870645108	0.42010420407707216	9454	3
cg03491087	14	75073928	-0.09786915998929875	0.13924273139357582	0.48213846325593873	1.4190077378090682	0.4918881779533808	9458	3
cg03491109	11	18172905	-0.053733766692443695	0.05420866581758109	0.3215686840587992	1.360557653695258	0.5064757536381427	9452	3
cg03491181	14	45605002	-0.39719797513415656	0.33996707141762544	0.24266864218136075	1.7247784577417982	0.4221522580845862	9441	3
cg03491270	6	88401820	-0.0972626326276774	0.24584927135181694	0.6923861491499375	0.01422002236476793	0.9050790891552145	5560	2
cg03491459	15	63613976	-0.06589045552066265	0.23990253083817548	0.7835812237333581	1.2407152818872094	0.26533324608645825	5562	2
cg03491478	11	45906914	0.1404800953913572	0.08658013933914083	0.10468689575993462	0.5840618641433014	0.7467454372327437	9452	3
cg03491503	16	69458309	0.39672680176144814	0.32433730223789414	0.22125717673171139	0.35291043251151405	0.8382363176754863	9422	3
cg03491556	16	77239692	-0.17077386031324893	0.16020233818469828	0.2864288118783504	1.3472255671283138	0.5098632208917712	9455	3
cg03491584	19	17958961	1.2812605630902314	0.7440024879587497	0.08504802660423287	0.7644093544933119	0.6823553762918744	9455	3
cg03491821	16	65994309	-0.029459659697412155	0.12197528709042658	0.8091509207444938	0.903949525594273	0.6363702297270153	9456	3
cg03491895	2	213587996	-0.216071401673367	0.19784609131752412	0.2747809629309462	0.5603185601970893	0.45413191830523536	5554	2
cg03492000	11	7512537	0.05100414324450251	0.21633626534998962	0.8136163785733787	0.1351062436786783	0.9346780674790718	9448	3
cg03492092	15	101401498	-0.06857108539201366	0.12789816600131812	0.5918630793918416	2.761111044038466	0.25143883444594145	9459	3
cg03492094	9	91994786	0.29536897472010515	0.21290119152771902	0.1653343382314871	1.6099437465374358	0.4471005018581764	9456	3
cg03492135	15	90592623	0.04510723882958399	0.23489072250386916	0.8477147931304109	0.364569871837839	0.8333638512879895	9455	3
cg03492136	12	111137054	0.08693383813185314	0.2584585557634725	0.736603148421713	0.127566545142214	0.9382083129735707	9408	3
cg03492327	14	57273276	-0.18206036284173785	0.17173735476186122	0.28909488820305695	0.3065852096201009	0.8578786656590547	9454	3
cg03492469	16	126855	-0.5444310228177296	0.31394281192628926	0.08288746280322822	1.3634736018430247	0.5057378631635887	9458	3
cg03492495	6	110015052	0.07420301339987473	0.17591318648693616	0.6731592567776343	0.0818569949591955	0.9598977626034204	9451	3
cg03492603	15	62513534	-0.20679683767232168	0.1821468317836804	0.25623690417876693	2.767916217605597	0.25058474587025464	9449	3
cg03492747	16	86543808	0.2820118309631102	0.18216633718343095	0.12159805775271858	0.43715830889587254	0.8036598636741159	9458	3
cg03492827	7	72838601	-0.010228841684874342	0.19104555800766426	0.9573005661693149	1.8796415159129318	0.3906978585653558	9454	3
cg03493032	11	66024487	0.2590935639479897	0.22391315006893994	0.2472248329920194	1.5621768496043453	0.45790734226415986	9447	3
cg03493069	17	76778892	0.7048348747409994	0.5238085158007711	0.17843270000303565	3.98609209114747	0.13627967846347822	9451	3
cg03493123	5	177029444	0.07932859606305172	0.23767913014008987	0.7385580990511846	9.08703902472976	0.010635907395266382	9456	3
cg03493146	7	69062082	-0.2941744076877005	0.2597980602862365	0.25750013811723144	5.708816824648839	0.057589880508886845	9453	3
cg03493211	7	97923799	0.2667220930478099	0.149288436131088	0.07399850738743204	0.022945074993405645	0.9885930211142253	9444	3
cg03493260	21	30389043	0.31416340204610205	0.23721976498814445	0.1853848641078697	4.7324517057893125	0.09383420290736273	9458	3
cg03493300	10	104813866	0.013431913899276863	0.07619490502697555	0.860071127639747	10.107253804893855	0.006386129523714879	9457	3
cg03493361	14	35761420	0.5296483400957372	0.6975920439172884	0.447701665966745	2.7581461844137034	0.25181185128744593	9451	3
cg03493509	3	88108233	0.8366817051816052	0.6897796646633532	0.2251414760715351	0.19983150198101993	0.9049136529034896	9442	3
cg03493547	11	47201858	0.369083449861272	0.32663515251163255	0.25849463694347363	3.007237681789145	0.22232414689656047	9428	3
cg03493639	11	95657324	-0.7198292322870069	0.6071581059320135	0.23579163707144532	2.0089793233558653	0.36623148908413744	9349	3
cg03493668	11	77776607	0.027497726439202928	0.25382344833855314	0.9137307001319521	0.1538912692501419	0.9259401913238317	9455	3
cg03493768	4	76996690	-0.041319131402650706	0.10438451497208417	0.6922261406553947	0.12354239648626852	0.9400979582502604	9441	3
cg03493774	14	92879474	-0.002836360333767317	0.10047022111323725	0.9774780275827918	1.289202176579117	0.5248718778891408	9455	3
cg03493932	8	41668449	0.06032732313624767	0.20353239037772852	0.7669234149189026	0.3984383097848303	0.8193703046438121	9453	3
cg03494005	7	100183994	-1.3422382595259665	0.8597461420812689	0.11847586049950469	2.46925484043362	0.11609295094389004	5560	2
cg03494017	5	1724892	-0.10107238548654779	0.0925354128748605	0.2747204729244937	2.9258807305241743	0.2315544181998373	9458	3
cg03494022	18	43992823	-0.2514135093975766	0.14636494085071272	0.08584829402946574	1.5713684650820638	0.45580771659045516	9438	3
cg03494138	6	24721266	0.09866367786152867	0.6749258399181762	0.8837757630540155	3.719182427856941	0.15573628017970198	9436	3
cg03494277	7	101468709	-0.2751389483714444	0.2487464142161438	0.2686822998932734	0.6830346614884253	0.7106911507065807	9453	3
cg03494502	16	27781794	-0.04736638515068024	0.21565298760871682	0.8261502256402468	0.3296252360838095	0.8480525989569955	9458	3
cg03494525	12	1059051	1.2361163326495488	1.0684345512367341	0.24729623887662508	0.5950840293754193	0.7426413807196139	9413	3
cg03494634	19	9238958	-0.050819547220098245	0.12571724221276465	0.6860385276028763	4.392151197846212	0.11123884874907633	9455	3
cg03494648	11	2322642	-0.0770299963371125	0.279743322627559	0.783040015195818	8.069827787280257	0.017687203028281234	9229	3
cg03494692	16	51498587	-0.04257392631210856	0.07843463045136238	0.5872709467424098	1.8380249237989257	0.3989127882095191	9456	3
cg03494795	9	133710827	-0.274506237160863	0.5128868612065259	0.5924991787037002	0.39531338458833765	0.8206515407800473	9457	3
cg03494797	8	95731991	-0.18324678122844146	0.2867946650692268	0.5228569792901272	0.5520195184807714	0.758805525359578	9442	3
cg03494825	8	832260	-0.10601440314960914	0.07701911084280973	0.16867654006817065	0.5956056511590313	0.742447717014716	9457	3
cg03495011	20	61757175	-0.0386538941108957	0.08754062444131021	0.6588121324809397	1.7021144921411873	0.4269632879828844	9450	3
cg03495030	12	121437256	0.04787503099306463	0.06362014104585116	0.4517421634135127	2.4376044304644555	0.29558400098716475	9459	3
cg03495053	6	169650832	0.03873856830918423	0.09312900152521442	0.677434332317023	0.4676116406172312	0.79151549720918	9452	3
cg03495084	3	15311154	-0.29342749850051164	0.2633268915779187	0.26514669080102743	0.8237158950741211	0.6624183675296049	9452	3
cg03495195	12	48396862	-0.21934579664757006	0.3955968498955664	0.5792585955025733	1.5462137824107607	0.4615767694488231	9458	3
cg03495237	3	8533978	-0.04377011606702821	0.15989227357421829	0.7842786433863933	0.14166878844662967	0.9316161603711941	9447	3
cg03495340	14	97685551	0.25181085410781767	0.5896704087071051	0.6693526603667023	0.6824127745060196	0.7109121698546004	9451	3
cg03495497	7	156238599	-0.12423605403359	0.20384063056247778	0.542208709839735	1.143584072718834	0.564512904071617	9455	3
cg03495498	14	97878346	0.004498133723173184	0.13708780992176484	0.97382445928129	0.503149576148874	0.7775753020755524	9457	3
cg03495625	7	155896389	0.14382554026504907	0.22360577152330885	0.5200876366243796	5.817919746902133	0.054532420999963443	9451	3
cg03495660	16	1074500	0.08983372600660894	0.20753858379167314	0.6651214707811341	0.5051797984260361	0.7767863772162817	9451	3
cg03495688	9	6007586	-0.02224942574149694	0.514111814351342	0.9654804017099013	4.660147635482756	0.09728856520231556	9453	3
cg03495773	10	71166178	-0.01020499480911782	0.2276955250103706	0.9642518988013967	1.307340535398821	0.5201332409151849	9453	3
cg03495832	14	105964507	-0.16542642361671137	0.3159209970148617	0.6005343436339436	2.516821214162225	0.2841052226699188	9446	3
cg03495868	1	78956905	0.24447046544541967	0.3206839739371727	0.445856650896306	0.7320901238542746	0.6934715513411531	9454	3
cg03496014	11	67262993	-0.46128423267597213	0.24813500835600485	0.06302642311588116	1.206943822980025	0.5469095145782995	9458	3
cg03496114	17	80329459	0.11027311170201101	0.16749848862976072	0.5103114086024758	0.5787977401550024	0.7487135064212541	9459	3
cg03496122	3	26664404	-0.16121223572100238	0.16745642651376966	0.33569229945966444	3.2817150078015063	0.19381377494559598	9446	3
cg03496157	12	122458893	-0.04195385565220268	0.14580768545916403	0.7735502196715626	7.313199551049289	0.02582015796825011	9456	3
cg03496220	16	1029745	0.15503161963056455	0.1075640170817174	0.14950099268414171	0.31290994220269175	0.8551700242003025	9448	3
cg03496289	19	10680229	1.7176428138579471	0.6604478248215183	0.009302713883930584	1.4842393649988919	0.47610365659640586	9458	3
cg03496359	17	80789086	0.15230951146188318	0.5082577134392292	0.7644290003936153	0.34328435376594785	0.557939537907257	5526	2
cg03496473	6	39271021	0.31827936932994555	0.5374734986946813	0.5537321623780961	5.649169662813267	0.05933328503314366	9438	3
cg03496520	14	28732636	0.08999510609514377	0.13696401685131948	0.5111351587758723	2.1816442416655017	0.3359401967132618	9450	3
cg03496533	17	46035183	-0.3527459427915106	0.22105485148752815	0.11054698131518799	0.5839630018993489	0.7467823506098641	9439	3
cg03496689	8	144359316	-0.148005214320758	0.1217982527711577	0.22430241358878653	0.02450963728260673	0.8755951438484123	5558	2
cg03496709	10	29698460	-0.1668541878580437	0.09553004165616281	0.08070417229863242	1.5749253254219104	0.4549978147859528	9371	3
cg03496713	7	149570987	-0.9176891425665985	0.47886909676575357	0.055318342873997284	0.8744841779393152	0.6458150677800848	9456	3
cg03496746	20	61982070	0.2266091733033131	0.17718369739272102	0.2009144977028909	8.25388144728207	0.01613215613157478	9451	3
cg03496780	7	92466842	-0.09065565575859863	0.16667629894962438	0.5865085682343936	0.1660461118304706	0.6836499287766611	5525	2
cg03496912	16	564810	-0.12624903447231473	0.2203409768731514	0.5666641925657891	4.276380768332478	0.11786794584759983	9458	3
cg03496978	1	224302360	-0.46643502036314594	0.2772520736278854	0.09250099484757725	2.3549504764138387	0.30805552440710954	9451	3
cg03497297	18	2655452	0.3468907226574836	0.3709514804522215	0.3497173282443362	0.7037173114378596	0.7033795336250411	9433	3
cg03497399	3	33260934	-0.16070933680194863	0.08912848906280721	0.07136941378582701	0.5181406314920934	0.7717687536400413	9453	3
cg03497419	3	37034654	-0.7258466751798737	0.7708520954903431	0.34638926947031506	0.6408140620473618	0.7258535320317256	9458	3
cg03497431	4	84205712	0.5044218536221586	0.6356091534181822	0.42742610658851027	1.3084538019647374	0.5198437980059701	9445	3
cg03497477	17	77086532	-0.04685388414973278	0.21192355714561786	0.8250234406667843	1.8485334581783897	0.39682229066062397	9457	3
cg03497549	18	52534107	-0.00935418114321988	0.22754144284676756	0.9672083691704291	0.0893322097240818	0.9563167380402666	9455	3
cg03497652	16	4751569	0.3005384519720518	0.11915256428926539	0.011659039782837145	1.9169790686443622	0.3834716695439747	9454	3
cg03497895	15	59598984	0.09144497722991525	0.19800739485193375	0.6442060531339666	0.637341209350597	0.7271150181517134	9441	3
cg03497907	10	131759467	-0.03501806507768087	0.1380761193294405	0.7997936222338241	0.0936174542125251	0.9542699061016959	9456	3
cg03498038	14	73570137	0.058230007297717726	0.6403575147461925	0.9275453602877807	0.711347469095665	0.7007011975378352	9416	3
cg03498048	14	99733089	0.06374235801745069	0.2583816039269191	0.8051415558339101	0.19470851264194644	0.9072345556227622	9453	3
cg03498081	16	80061357	-0.25870103000093003	0.5560560203456876	0.6417576302890518	1.6734074289246652	0.43313591253804046	9457	3
cg03498091	14	28399440	-0.044498851553089476	0.12542296769272146	0.7227467004183508	1.6114312518787206	0.44676809329607503	9398	3
cg03498146	6	164565974	-0.2973961732725945	0.18892199718781638	0.1154471339158934	0.7635172344113574	0.6826598156530533	9452	3
cg03498173	12	89746771	0.1049330158285243	0.677424571154515	0.8769002121192577	1.2044750225652725	0.5475850366430225	9457	3
cg03498175	4	185724569	-0.2508682404645445	0.4142776737976491	0.544809772888882	1.1673072146390886	0.5578564502467568	9438	3
cg03498228	4	2731366	0.55132926844679	0.3179497206915943	0.08291559833306508	0.050010143588876406	0.9753049654694893	9323	3
cg03498304	16	67876141	0.19438733616040357	0.5661234118547319	0.7313233939360715	2.4854023700501844	0.2886035924047038	9456	3
cg03498309	6	95963249	0.09683163620120921	0.16857956879347616	0.5656990315603082	0.3358365247926989	0.5622423746023874	5433	2
cg03498383	16	68002044	0.5373455901753781	0.459917358170115	0.24266461098059278	0.44362825393564537	0.8010642467381288	9415	3
cg03498402	16	67219437	-0.3647415087899626	0.46253699688942457	0.43036500244247045	3.0531943964678523	0.21727375033006768	9457	3
cg03498559	4	70361062	0.22507148605069027	0.1711624134135654	0.18852381947273683	0.1481037848833147	0.9286235040499495	9455	3
cg03498570	7	129845423	-0.08849402066973078	0.5827961930560026	0.8793100918146299	2.834427975389275	0.2423883740699922	9457	3
cg03498588	3	66015536	0.17492438809499244	0.22927530238378854	0.44549634702020985	1.851252302655159	0.3962832081174319	9425	3
cg03498620	11	119352227	0.7540381245264803	0.5599889199800031	0.1781338135745708	0.609599418482792	0.7372710281778202	9418	3
cg03498697	9	86152249	0.0975831313099239	0.12990660503330795	0.452544854959912	2.3295875960255197	0.31198698773723926	9454	3
cg03498773	9	115248729	0.6303519243540818	0.5797075512552954	0.27687688699522217	3.38357224030464	0.18419024410694873	9453	3
cg03498881	17	20771879	0.01761477218748412	0.11811206829299047	0.8814462476782232	0.011367195859020211	0.9943325231568175	9459	3
cg03498886	6	44243750	0.0879748435349741	0.06511652901748637	0.17668356332182186	3.7307042364814738	0.15484167770543655	9455	3
cg03498888	3	50649296	-2.237172213372899	1.1458278978512444	0.05088474640968976	0.775513433378761	0.3785168132297179	5560	2
cg03498895	8	128749851	0.13174544234305433	0.17269558042037816	0.4455369059721356	3.29510548666378	0.19252047960937438	9404	3
cg03498897	1	11751279	-0.0075037267968099544	0.36929020605328156	0.9837886418342029	0.1155229098464375	0.7339419182460689	5560	2
cg03499052	4	38869262	-0.6024712846997355	0.7122746110741902	0.397641281069294	0.6181770014440592	0.7341157973731215	9449	3
cg03499234	1	47910239	0.2435103870818406	0.32181993736172393	0.44924964976551635	1.7899155051012472	0.4086248616343429	9459	3
cg03499361	13	45309519	0.12309870346997785	0.263634613840864	0.6405505219322835	0.23167663019781937	0.890619211335907	9448	3
cg03499570	11	70424529	0.11058983806720991	0.3271480448992979	0.7353314022764679	0.09606274004531498	0.7566066619115432	5560	2
cg03499581	15	78384868	-0.07041019116221073	0.15121175321781033	0.6414734411913081	3.2580219065294003	0.19612345349462149	9442	3
cg03499639	19	54041856	-0.016396699831010973	0.13038579044571594	0.8999256526969543	0.6928645198283412	0.7072067239088982	9459	3
cg03499675	6	31744339	-0.04652540731225854	0.20193927905691159	0.8177863577621509	3.783571173757148	0.1508022976861842	9446	3
cg03499775	17	37026044	-1.667013922452166	0.7478816046727212	0.02581516584761688	0.2282374403396505	0.8921520331540645	9429	3
cg03499777	13	98085463	-1.2783937405282004	0.6246523887487666	0.04070049578311663	1.8949173986520107	0.3877250985638233	9459	3
cg03499808	11	73020459	-0.1982282053696467	0.14521068463061534	0.17221924197377853	0.7066319559146281	0.7023552295405093	9454	3
cg03499905	13	110832764	0.029325088310631884	0.07996684832023397	0.7138311918151359	0.1554962119533443	0.925197448901614	9456	3
cg03499943	10	126211704	-0.005131044353008681	0.10254287226130773	0.9600920746685241	0.6336744119606533	0.728449332668576	9376	3
cg03500056	16	8814507	-0.3491677527195194	0.1648057703729915	0.034119026733986556	0.6422736393413011	0.7253240056093735	9458	3
cg03500398	4	109827459	0.06179046638605056	0.2334829690354807	0.7912817428460418	0.15440641861160526	0.9257017232876574	9441	3
cg03500404	6	158979371	0.024730914409428113	0.15860175295965204	0.8760874869002837	0.17892970207390244	0.6722946555806059	5561	2
cg03500433	1	2257466	-0.028247742434253223	0.15813646013624844	0.8582290979978843	0.06340008128721326	0.8012005057633822	5550	2
cg03500617	16	74812570	-0.3151770430202172	0.2610659289490449	0.22732821113238888	0.558525106619866	0.45485511061237033	5562	2
cg03500646	6	33134220	0.13687527028143429	0.11314626189945173	0.22638643983991114	1.846469112196376	0.39723209136750115	9452	3
cg03500653	22	29703917	0.10107004959186623	0.2677154960763119	0.7057813884376726	0.2570262669767774	0.8794020127264491	9458	3
cg03500771	6	30955950	-0.151799907979245	0.23339858580194905	0.5154408836091298	1.4514338088000704	0.4839774789708675	9456	3
cg03500798	12	124068866	0.5768243044940576	0.5143144780184643	0.26205803793022914	3.6886709345092434	0.1581303687899969	9450	3
cg03500911	18	48556576	0.6019678527370987	1.3599928166131032	0.6580364497847883	3.0349957513134402	0.21925981649678336	9415	3
cg03500965	6	108145777	-0.20587952213800137	0.3654745691797528	0.5732162791711	1.5932398953237807	0.20686385324805995	5503	2
cg03500993	16	1551038	0.6248632622333736	0.7242012588927311	0.38823041818508863	1.8702934913420337	0.3925282594820719	9358	3
cg03501075	4	83822247	0.3115572591676701	0.5968943247894265	0.6016955013398237	0.04949303276772056	0.9755571684480923	9455	3
cg03501095	20	61847800	0.7966735872214749	0.5787435132179706	0.16864917131390011	2.0958787234552827	0.35065958769860234	9457	3
cg03501128	18	61030059	0.24994707102895591	0.21968563754885906	0.255225388826352	1.837843762583764	0.3989489236088054	9455	3
cg03501387	20	48601882	-0.35258003414834493	0.24748941205163522	0.15426512633599995	2.670749848680222	0.26305952954428324	9459	3
cg03501454	16	9048270	-0.22651767695289607	0.23511740910802567	0.3353349529462326	3.240174734249467	0.19788140999854706	9454	3
cg03501539	11	114760598	-0.009392346125163261	0.09362917028741488	0.9200947927206742	1.1820148885019022	0.5537691121094664	9312	3
cg03501596	1	45987721	-0.21213622215381564	0.23681041782022333	0.3703563193875136	0.6354569535883319	0.727800376279911	9446	3
cg03501633	16	89753195	-0.14764543756881815	0.6201279197095213	0.8118123147088459	0.2967083837752161	0.862125702927934	9438	3
cg03501666	12	99264415	-0.16149416885911275	0.16796184294882668	0.33630424590899266	0.34896995257696495	0.8398894723915642	9455	3
cg03501777	10	45869613	0.058066295232106185	0.20378781231730206	0.7756938846866026	2.010802339337081	0.36589781825034307	9451	3
cg03501953	16	1265196	0.08549287077122565	0.2154183717300195	0.6914640755805441	0.23287208808893758	0.8900870215222936	9453	3
cg03502001	13	29298122	-0.24028846871597542	0.3232941417298193	0.4573301536609064	0.1928132195362135	0.9080947008144824	9169	3
cg03502002	18	74962133	-0.02843166299405718	0.1482004937236999	0.8478628845312408	2.8895987516099497	0.23579337766741795	9412	3
cg03502076	10	35626520	-0.6192905082749521	0.29516637290884645	0.03589573171509566	1.8031026167458086	0.40593943378706354	9458	3
cg03502215	3	9436950	0.23871366233345542	0.12872029587210518	0.0636655796567293	1.0428745099033647	0.5936666841257522	9454	3
cg03502236	11	1074682	-0.19774669547391754	0.2185067444122795	0.36547001373027815	3.4776767526462944	0.17572440773693457	9450	3
cg03502284	14	38069639	0.23599911677053284	0.4892828915564493	0.6295667490873946	2.8225061763101085	0.24383754169768684	9457	3
cg03502446	12	102513777	-0.9056770689734432	0.8588808541237037	0.29166087580663635	3.562656283871012	0.1684143205430141	9332	3
cg03502601	17	78865373	0.14522374655206952	0.06874442774056369	0.03464216144296981	1.678941451991543	0.4319390770648961	9459	3
cg03502630	6	126306654	0.2031424315375963	0.11077774551623204	0.06668609821852438	0.3275073913588755	0.848951096454167	9432	3
cg03502656	2	71114246	-0.06851247764631753	0.08567524705007597	0.4238982792581109	0.8804417941301284	0.6438941710398166	9313	3
cg03502791	14	54413931	0.23423886166483526	0.26962658843904513	0.38498233861182213	1.4226959902642937	0.49098190995649205	9454	3
cg03502812	19	36435729	-0.05934353462520714	0.1266030580015352	0.6392576531607084	2.606161861107662	0.27169343363266263	9458	3
cg03502889	11	34255733	0.346727979239474	0.18007311642780885	0.054168783874841836	3.8143342157572837	0.14850047711058648	9458	3
cg03503046	8	106595191	-0.023795436391164954	0.14325675062128854	0.8680755618149014	0.06333971541869649	0.801293188623709	5458	2
cg03503087	10	118032626	-0.2636983409359703	0.3307577215379975	0.42530278492898294	0.2819820898247151	0.8684970891303944	9455	3
cg03503114	1	113161857	-0.7657539312558733	0.6340189585634773	0.22713279851869864	1.9568117078036418	0.37590987671813053	9453	3
cg03503179	22	24950379	0.020046043609227605	0.73179375514673894	0.9781462625185214	1.2269822774824397	0.5414572631491815	9380	3
cg03503288	13	20660277	0.0919892250251626	0.18295816137813584	0.6151131123923651	2.0801639549401925	0.3534257078257888	9440	3
cg03503295	5	13944491	0.11821875042878158	0.09030136297393944	0.19048084080226138	0.42742629666907367	0.8075800074705886	9456	3
cg03503471	4	76912832	-0.23089166316799514	0.24334482087636616	0.342709596388263	0.7352738062065668	0.6923685329192304	9449	3
cg03503516	22	24890811	-0.01920834898002831	0.10520903484686209	0.8551329229737807	0.34392878882951455	0.8420091528634419	9452	3
cg03503634	11	36531973	0.1482400870907845	0.38297154615314327	0.698698025344271	0.1598880355911967	0.9231680259211794	9350	3
cg03503642	6	75912711	0.13220752443558495	0.14032638415827295	0.3461194177933669	0.16880272887407677	0.9190623031338784	9458	3
cg03503785	16	23962572	-0.22695615226069563	0.1592680627674472	0.15415872056225507	0.8226646067746718	0.662766655398888	9454	3
cg03503796	3	63897274	0.2406953145899981	0.48834939882917017	0.6221007614131365	2.924068242268245	0.23176435814568846	9455	3
cg03503802	22	46933237	-0.0549359849348764	0.509516966604688	0.9141386869214827	2.5386398595278536	0.28102267196210784	9444	3
cg03503871	16	30616011	0.15828838489223143	0.24955490339754838	0.5258962741447504	0.6799688262569039	0.7117814171216653	9456	3
cg03503905	20	60640758	0.8167025314696051	0.8508260050434042	0.3371087116703109	1.217841577237626	0.5439375760498607	9435	3
cg03503942	20	1715296	-0.4115571778561474	0.3589573764709711	0.2515738744052223	1.3848263482661327	0.5003671379377589	9455	3
cg03503975	22	46518455	-0.7018605440942166	0.5012078652878061	0.16141205233731362	0.23011937746581637	0.8913129409789677	9458	3
cg03503988	20	52827774	-0.23330106395448855	0.18280794321865995	0.2018817996687255	1.7133956791807328	0.424561741069842	9453	3
cg03504018	8	61787436	-0.31130432854598605	0.1810160509849818	0.08547591087594317	1.1666241907846746	0.5580469974133985	9433	3
cg03504039	2	238578435	-0.21589682884237676	0.13768388830008088	0.11686673899847268	0.7421296192537468	0.6899992215175705	9452	3
cg03504042	14	24108151	-0.03544686967619806	0.21281175490082843	0.8677127796079094	7.637293994970272	0.021957489343761395	9459	3
cg03504078	5	140480218	-0.11042261917858413	0.05329301746878157	0.03826633893943753	1.195836362582796	0.5499553525176001	9456	3
cg03504160	4	6659194	0.07836257815853687	0.20210173086958627	0.6982097219530562	0.2448624357755633	0.8847667589771281	9458	3
cg03504245	8	50822168	0.1349358441590639	0.14284683892255226	0.34485340183225494	2.981870968847857	0.22516192151516917	9456	3
cg03504310	16	22827807	-0.011525036784341143	0.06637581975302714	0.8621538474561852	0.21194403317284294	0.899449817399994	9459	3
cg03504496	22	40289577	-0.27755684546150855	0.3839713908401253	0.4697670432758161	3.606207344901176	0.16478664993721598	9429	3
cg03504701	5	19980857	-0.3465895330624966	0.17062909214593658	0.04223012216401808	1.7307199857350997	0.4209000043512904	9450	3
cg03504834	7	114056377	0.1690714917382844	0.12141516479374835	0.16376886145396885	5.227113724261792	0.07327345613064726	9376	3
cg03504865	4	107958152	0.009440097784956912	0.12641916366480294	0.9404748932225936	1.360363937024509	0.5065248124123848	9456	3
cg03505117	4	113441608	-0.22475137320736135	0.225745375935089	0.31944609168802374	0.43936379365011735	0.8027741223476562	9449	3
cg03505148	12	58131345	-0.25453613214328974	0.280584148795865	0.3643195250944585	0.98045059345321794	0.6124883870100382	9456	3
cg03505225	14	21423837	-0.38877013950417066	0.19383317071982722	0.04488884408198346	1.6015096368020316	0.44898993031756873	9457	3
cg03505346	6	33396225	0.1732917158372065	0.39433087712161047	0.660329970598668	0.06261880935241693	0.9691756592000168	9456	3
cg03505427	20	47662643	0.6999634048665679	0.6840849765305501	0.30620800191667874	0.26257443613808945	0.876965857774985	9456	3
cg03505443	6	33267087	-0.7958985692031764	0.717799710877611	0.26751511808341644	0.9777064019770821	0.6133293565288798	9424	3
cg03505501	11	115371789	0.15109895508424764	0.1773763837026786	0.3942945888666749	2.173548464547558	0.3373028011669575	9445	3
cg03505562	16	2077447	0.04105592439823007	0.3802355387753579	0.9140155398414919	0.4384535232147383	0.8031395762817557	9456	3
cg03505583	3	187461469	0.043666015247142045	0.3947066987004538	0.9119105341348932	11.093348960989063	8.663788320360796e-4	5537	2
cg03505638	10	72116005	-0.3468789674547022	0.1560031189303814	0.02617949890900422	0.9117178306151645	0.6339032648371004	9451	3
cg03505654	1	247579608	0.08326902604744182	0.35404209581156687	0.814057177624125	3.406098251900684	0.18212734733618094	9449	3
cg03505797	11	63579540	0.04472509333117527	0.19658857590757522	0.8200302536807511	1.8589506492973764	0.39476077729490694	9447	3
cg03505817	14	93735925	0.13511696939683576	0.1552540053530369	0.38413856033053007	0.10626226457579419	0.9482556573951272	9444	3
cg03505857	4	69102304	-0.09404711442881501	0.0922602267891556	0.3080283355208766	0.8064129155922319	0.6681741353227781	9425	3
cg03505866	14	70077191	-0.040398560850091685	0.19380011989330853	0.8348738893980823	0.35787630414678245	0.8361576124124934	9458	3
cg03505995	14	29244153	0.291458090971662	0.3776670808489402	0.4402726728582352	0.3669814676526671	0.8323595884906606	9450	3
cg03506033	11	75379864	-0.5180787175427218	0.48710846077561354	0.28751909885392357	0.5073223433116183	0.7759546729469069	9433	3
cg03506045	4	6717756	0.46785023408901527	0.5460142464857626	0.39152988716492676	1.0785661514358493	0.5831661885428465	9368	3
cg03506193	8	104033864	0.14143702975726158	0.12757671404298984	0.2675842245355093	2.74414799995042	0.0976110930314026	5550	2
cg03506216	8	11550001	0.2453492739134727	0.23905010757865558	0.3047262507248573	1.4440395934935113	0.48577010754089456	9443	3
cg03506316	4	7925539	-0.17554881257615534	0.14106118836147655	0.21332038760199776	1.0861182247021237	0.5809682839473953	9454	3
cg03506372	11	60897603	0.1341910548096847	0.3171301168538513	0.6721916999900797	0.8033747353214975	0.669189923401941	9448	3
cg03506423	12	132872578	0.06390586389656393	0.3071530177298582	0.8351831179998692	0.0013587284899931956	0.9705958883411536	5558	2
cg03506452	12	133458949	-0.004945221595082878	0.13814702256497854	0.9714443831758761	3.2796920283273985	0.19400991476984003	9438	3
cg03506489	11	30038788	0.0475978518986721	0.23559977532491894	0.8398945012097887	0.6706803581496534	0.7150947846895698	9446	3
cg03506502	4	174443567	-0.007348833443141193	0.1610096397923725	0.9635954371205651	0.8989269520957578	0.6379703461872468	9456	3
cg03506525	22	21213099	-0.15660419413348795	0.530687300293425	0.7679198333843452	0.25372336240682236	0.880855503044392	9457	3
cg03506609	1	36772064	-0.15120143919291862	0.5528122403248134	0.7844587547834798	1.087766796783883	0.5804895972152428	9458	3
cg03506640	14	85997753	-0.18775120570576373	0.2524397993909591	0.4570298797672953	1.4249011105760214	0.4904408711840296	9412	3
cg03506656	2	163097510	0.05766337408583677	0.16594824840856742	0.7282322045039764	2.244048075690663	0.3256200598598493	9452	3
cg03506660	14	50068252	0.11347359032728062	0.14380875536447799	0.4300775333145085	0.39463521379875505	0.8209298589158797	9443	3
cg03506799	15	101792752	0.497271529456968	0.707030569154987	0.48185389128449474	1.6073943890015108	0.4476707747552021	9455	3
cg03506944	4	154074021	1.141670470515474	0.6203357528116651	0.06570845718951995	0.04343524592386258	0.8349078789554206	5562	2
cg03506979	2	187558881	-0.18200382325251122	0.6410160383203932	0.7764638587427337	5.220291662040642	0.0735238209273913	9457	3
cg03507018	3	97886603	-0.07065094304107856	0.10505970760051549	0.5012758005463305	1.072703891917201	0.5848780319046152	9355	3
cg03507064	3	84259272	0.2163115835857165	0.15742627367426898	0.16942613626382796	0.1427048416583834	0.9311336833924023	9457	3
cg03507113	13	100622790	0.049009278914861835	0.33285592836159666	0.882943604048634	1.1256345695412842	0.5696020699949412	9451	3
cg03507119	3	49588245	-0.3391804123978877	0.26535781827334537	0.20117885095055169	0.31593369976604674	0.8538780876578004	9457	3
cg03507199	6	107811876	-0.3732544057002482	0.4427793026743365	0.3992392388970552	1.8085961144905203	0.4048259500352524	9445	3
cg03507218	14	75736090	0.20109535935028736	0.2505573444676092	0.42221050346927297	0.12350411583073086	0.9401159522055207	9455	3
cg03507228	20	40247136	0.9409288218350372	0.4666455236727763	0.043761571673441156	0.709828269885441	0.7012336520913189	9346	3
cg03507241	18	12307649	0.5205777664034049	0.4866603638853096	0.28475697993700433	0.483673277181547	0.7851844359112642	9456	3
cg03507262	14	95784787	0.022164363363651466	0.13163470761830806	0.8662860664621316	0.013165143750098536	0.9086516356636676	5559	2
cg03507277	7	107765811	0.4578141019372211	0.21235846040960013	0.031094969633537764	0.3235139960491492	0.850647888544213	9458	3
cg03507326	16	2801952	0.024743743608666036	0.09683938516059973	0.7983267304678198	0.7831687909977494	0.6759849979961087	9455	3
cg03507412	11	6491411	0.43211053354979206	0.22664281623510124	0.05657621330564881	0.9593388737623767	0.6189879725855725	9453	3
cg03507534	1	36789937	0.22104570070449303	0.16135359736211258	0.17070378709777903	0.4903863700339208	0.48375500424616547	5446	2
cg03507641	12	1598243	0.1189707082284181	0.33270078103644535	0.7206496321955046	1.5504641685845386	0.4605968712945183	9452	3
cg03507824	11	64176993	0.07355256977378849	0.18900331495500342	0.6971576356443123	0.3588223044008637	0.5491610260312287	5562	2
cg03507846	16	89344173	-0.33523864466999354	0.24710165865198908	0.1748819240689404	1.3084760448330983	0.5198380166295352	9459	3
cg03508052	8	17556355	0.11376785366224387	0.2053427774354382	0.5795523333878607	1.9302615131670746	0.38093338693450135	9453	3
cg03508063	17	7124385	0.12006431638160327	0.1918524775378729	0.5314357512325674	0.18149657145874465	0.9132475594132969	9456	3
cg03508095	4	165878742	-0.029820136857474724	0.05937396496299279	0.6154968528451098	2.043344601376448	0.35999242094353445	9459	3
cg03508107	17	47654357	-0.49446220090558335	0.21386523554246623	0.020776194940367282	0.5742119485620364	0.750432198110389	9443	3
cg03508112	4	862561	-0.2044250018194474	0.24601459010986726	0.40600376316698844	1.4464754161173419	0.485178842759049	9452	3
cg03508204	2	129057540	0.17271579151295685	0.25164157732395104	0.49248843040552936	1.5262594615109426	0.46620504506887706	9450	3
cg03508212	2	3623692	-0.32955190654270483	0.28208588096034926	0.24269868095189168	0.4606648217672046	0.7942695347783987	9442	3
cg03508235	14	23445994	0.454778024865577	0.20734599288549302	0.028283667840140986	3.1993346910140366	0.20196369095055705	9456	3
cg03508284	9	4985524	0.12047564311553849	0.5089782182740371	0.8128887745558515	2.2005549783030465	0.13796105967652944	5553	2
cg03508390	3	124120796	0.37509926977055263	0.2204865321154011	0.08889898355994333	0.8031334508531243	0.6692706608394697	9458	3
cg03508409	16	30662237	-0.46946749727800885	0.3344821799171719	0.16044840892236298	1.638936279970622	0.44066596479684833	9458	3
cg03508504	12	130937341	-0.05666790874881278	0.1481798058451116	0.7021449160449984	0.20537358816086548	0.9024095692428348	9445	3
cg03508526	8	17014845	-0.23574153416148347	0.28846774741626063	0.4138028702631216	1.7053965634523445	0.42626320059497536	9452	3
cg03508643	3	100428398	0.11301383113204086	0.6799912788911495	0.8680003920176578	2.61869263254808	0.2699964910244269	9392	3
cg03508666	8	144842289	-0.2028789767033064	0.24289690677653883	0.40357850339589046	0.363085662098897	0.8339825241917659	9452	3
cg03508767	3	141332047	-0.09188049812875144	0.13417132576985963	0.49347025653023274	0.5859962456236917	0.7460235411224612	9398	3
cg03508786	2	119590758	0.4831969226701768	0.3581588716343303	0.1773005541250868	0.8333515129267588	0.6592346378643651	9453	3
cg03508817	2	240089937	0.22607991470227382	0.2843115141790822	0.42650658471771535	1.8233165288096909	0.40185728557381833	9455	3
cg03508908	6	91005117	0.07936856006545993	0.5621401864668168	0.887719863857695	0.20686183483197523	0.6492382640319319	5560	2
cg03508928	3	47324552	-0.4579170242427374	0.5548081619020032	0.4091666645237239	1.0406296197390397	0.5943334164910247	9357	3
cg03509024	3	10184013	-0.34458979736004464	0.47754521626803426	0.47054923592289943	1.2941499782514554	0.5235750017444653	9454	3
cg03509039	16	1510890	0.6469679874557428	0.48813716426093756	0.1850446358943938	0.060227944077410556	0.8061360277125879	5539	2
cg03509094	19	7928546	-0.10394273986509542	0.11001890669761942	0.34477548761255883	4.453002069562761	0.1079053273634765	9458	3
cg03509106	4	121992261	-0.2104033630133888	0.27704507360390723	0.4475802146647212	3.279927756175891	0.19398704934747324	9384	3
cg03509193	11	129309495	-0.03149438046241963	0.11889655058138676	0.7910950238217203	1.786443415414224	0.4093348688421685	9455	3
cg03509412	12	65515021	-0.2041271642999535	0.2366746324728901	0.3884233707876654	0.3496227133903293	0.839615393653395	9457	3
cg03509671	3	101497876	-0.18085714454295077	0.39995782874659125	0.6511317262364098	1.5345389684630173	0.46427906041439665	9438	3
cg03509753	7	148922340	1.0430015361837486	0.69413668461281	0.13294528869156003	1.1144497782798448	0.5727964338704432	9414	3
cg03509771	8	48091864	-0.1281075617652853	0.25199240244686993	0.6111878102886832	0.33222449023462486	0.8469511627212278	9424	3
cg03509777	3	40499395	-0.4222319816908676	0.34659841228708727	0.2231416267019488	2.2066798194563155	0.33176117885016193	9455	3
cg03509813	4	17812473	2.3227954615755584	0.894902414132947	0.009442998800176364	10.3819998820891	0.005566437921351888	9415	3
cg03509898	14	104190750	0.04774628307529727	0.17278523221819578	0.782292216380148	5.0710834132963045	0.07921879429188315	9454	3
cg03509899	11	69634709	0.001774679172161206	0.14202377819009593	0.9900301746530924	3.5307591259277302	0.17112182265060086	9456	3
cg03509901	17	26369731	0.06621216665735097	0.20667055953501706	0.7486837587770909	1.9843578040216407e-6	0.9988760424483586	5562	2
cg03509927	7	22396296	-0.5248193973387701	0.7646303285594713	0.49247975246710357	1.9168776159296304	0.38349112215829956	9450	3
cg03509949	12	56236869	0.025786564444059693	0.19627142482291896	0.895472997745766	1.9302819233616262	0.380929499492068	9457	3
cg03509961	7	44366620	0.10999436696284802	0.12879790890919435	0.39310089072509224	1.9636402183669808	0.3746286129615436	9456	3
cg03509965	14	75743987	-0.2334122478827756	0.9619644823003054	0.8082833363949775	0.3316665323575999	0.847187477219427	9441	3
cg03510041	6	41559210	-0.5289364620670371	0.17998998919928944	0.0032959263489947166	0.8011417689687798	0.6699374799326984	9453	3
cg03510117	7	25164991	-0.6299068574039641	0.5762581777272305	0.274350624825464	0.7176812766647704	0.6984856543213023	9452	3
cg03510158	14	74318586	-0.9059199572553992	0.44367596727383735	0.041166371741251255	1.3944755332061805	0.4979588845038547	9424	3
cg03510159	14	75079312	-0.06205835455027703	0.7170623549924379	0.9310329714184534	2.3832864229819584	0.3037217746855259	9457	3
cg03510186	7	155580742	-0.033177540967555645	0.16373772906953488	0.8394272715826017	0.9277692704889564	0.6288360958051169	9422	3
cg03510194	5	134788007	-0.18330933296600432	0.3037021264481243	0.5461211536575441	0.7507808444054734	0.6870209981715923	9458	3
cg03510310	11	63331286	-0.21859642641100635	0.22767321765164034	0.33698859804445724	4.578887564476888	0.10132280372633896	9420	3
cg03510349	12	3861616	-0.05894839057813495	0.26078641318880036	0.8211696246515251	1.0425764352774902	0.5937551692067602	9392	3
cg03510359	7	99698208	0.8080522061098216	0.4455600233454444	0.06974467375864027	1.5202498876208992	0.46760799863470726	9424	3
cg03510435	12	14094558	-0.040969544946094914	0.09561726166685301	0.6683057972926465	1.94783080828603	0.37760167676211526	9447	3
cg03510444	2	26261517	0.046325474325068845	0.15416036867537997	0.7637943937077216	0.5398595746555055	0.7634330951327949	9444	3
cg03510477	6	168764830	-0.1163161641293877	0.17583576849520627	0.5082887859246238	1.104644621368827	0.5756115082496079	9452	3
cg03510486	12	53264540	0.10551345021732755	0.2658230663057587	0.6914182471522097	3.338406378025595	0.18839712274459233	9457	3
cg03510511	3	28027514	-0.06371791832133587	0.21208382653396843	0.7638435218563664	1.8298680356473291	0.4005430539213401	9455	3
cg03510528	10	131132657	0.2399748792251175	0.173758882545069	0.16725443200281317	0.029598555900665055	0.8634042675139313	5559	2
cg03510605	12	115104734	0.016337624637274683	0.08341921189900289	0.8447278363281479	2.755122692945689	0.2521928146667302	9456	3
cg03510606	2	160303360	0.15742075378290712	0.11667677095598812	0.17727148418892322	4.134095267013171	0.12655887886766348	9227	3
cg03510732	10	114871931	-0.023996854925153698	0.1932411364878407	0.9011720583709674	0.9737654935737291	0.614539085402718	9444	3
cg03511041	20	61808126	-0.09077587808815128	0.19341716226616137	0.6388359869563153	2.0624545727013817	0.35656907955699646	9453	3
cg03511282	16	15148392	-0.47348706605672947	0.255568551099678	0.06392805715536397	2.5732707451576253	0.27619852659518024	9452	3
cg03511311	6	33385541	-0.23957167013989908	0.5742552182652606	0.6765418135380528	3.626098552504047	0.16315587019215463	9448	3
cg03511333	12	56367210	-0.7584182775946327	0.3493127083845735	0.029918106898881164	2.5299985928472184	0.2822394947174985	9452	3
cg03511402	16	30583225	0.8646329986735499	0.7792903593765753	0.2672088209662378	0.9514267229817902	0.6214415858102247	9456	3
cg03511487	16	29937675	-0.12884207072189816	0.8504599990845144	0.8795837400238465	3.557220376473962	0.16887268549360276	9429	3
cg03511513	12	90472777	0.08656131329999771	0.1279384246476826	0.49866883129509093	0.7058679905515717	0.7026235683215953	9406	3
cg03511628	18	77280586	-0.027456858051747687	0.0633041191736477	0.664484949664736	0.515153182288112	0.47291655163753926	5491	2
cg03511638	10	104180870	0.36905204682484283	0.39855583236404213	0.35445987235746174	2.4258225466906045	0.2973304081006037	9416	3
cg03511671	1	203019520	0.05377920936074697	0.11345259314421027	0.6354830609334661	0.3529493684068905	0.8382199990935486	9364	3
cg03511735	8	142405227	-0.15286034775027502	0.428186824554206	0.7210959119711254	4.151184442967642	0.1254820922930278	9421	3
cg03511749	4	155412536	0.5943780560055443	0.5996637050183813	0.3215949389385735	0.045486432088898104	0.8311120945589517	5559	2
cg03511754	1	217804877	0.033593845377877914	0.062279029408779434	0.5896049337039355	1.2023006889711476	0.5481806766347729	9456	3
cg03511806	5	66124801	-0.31815391059590015	0.3013221413012057	0.2910323108846159	0.020609842995146663	0.9897479922925022	9437	3
cg03511856	7	105439677	0.06260454403787831	0.14971638085204975	0.6758343277698626	0.017504486076812834	0.9912859463452267	9393	3
cg03511931	2	231729492	0.03847908929533399	0.24434759488072055	0.8748690520824436	3.701731535261784	0.15710109437649886	9456	3
cg03511957	1	167765211	0.04979540102441612	0.1654982988882958	0.7635047445041574	1.9824310106092637	0.37112531196542387	9447	3
cg03511974	1	53568259	-0.04324057731552111	0.2450858047234339	0.8599558531351059	2.9941286771569993	0.22378615717300857	9448	3
cg03512076	8	103907077	-0.11303980040109943	0.2268781935583597	0.6183148634905891	3.4002385662318453	0.182661734292359	9455	3
cg03512096	11	111944911	-0.011759093498547186	0.30049501688854735	0.9687848231791624	2.758910794642042	0.25171560072860305	9400	3
cg03512098	11	2730129	-1.2935745243788457	0.6634042368096801	0.051187571389342504	2.5792688409031985	0.10827166348572526	5554	2
cg03512172	5	1551883	-0.05730334925287883	0.1612224558763167	0.7222672369176484	0.7204794807066959	0.6975090849501201	9456	3
cg03512208	14	70923456	-0.008030183895536409	0.19416778092742204	0.9670113459335762	0.4708274482023764	0.7902438390652875	9459	3
cg03512248	1	28517610	0.08744498497423936	0.1612879853621265	0.5877036295062201	1.4964459842102378	0.4732066980858874	9446	3
cg03512250	2	218558933	-0.07153274609216845	0.15031515777192125	0.6341562274306815	5.453232009989246	0.0654403652670108	9454	3
cg03512256	6	167135251	0.06647551530792441	0.19558173742305093	0.7339422995790067	6.4183542486348495	0.04038983541469583	9458	3
cg03512355	12	121837704	-0.1211300474957261	0.446965863866872	0.7863870773072377	0.7677047655048076	0.6812319813476608	9334	3
cg03512392	2	197504139	0.03898673194725431	0.12364495571076842	0.752524813548592	0.2856623569443018	0.8669004079939169	9451	3
cg03512414	20	19915874	0.07630457765011928	0.1373889654280117	0.578627333054366	1.2292607488951948	0.5408407669354512	9457	3
cg03512426	10	131763683	-0.5005567330960299	0.24677952920801655	0.04252392969162589	0.04990514974502544	0.9753561673220732	9457	3
cg03512484	7	22893374	0.03182097279435813	0.12909702092615766	0.805303855222501	4.008852900521584	0.13473755222609735	9456	3
cg03512499	6	134216920	-0.017321148722207958	0.18716180783601852	0.9262639394335718	2.734496237375013	0.254807194786397	9455	3
cg03512511	7	54794719	-0.18184048983738157	0.1586402219898155	0.25169397930012566	0.13402399010181262	0.9351839836900075	9441	3
cg03512637	6	33215685	0.4100601542725286	0.20015116671257524	0.04048634656743515	1.018064488745873	0.6010769930757739	9454	3
cg03512643	14	74486160	0.33727790137578795	0.4231934724389095	0.4254610443252882	0.2712280252098722	0.8731796037718846	9329	3
cg03512692	22	44350088	0.20868852965055876	0.13397382278020237	0.11930879567875707	0.9861775446906592	0.6107370500990303	9456	3
cg03512808	16	12618220	-0.023090063174982814	0.17899977915790288	0.8973616641555853	3.8247102960983064	0.1477320457200334	9452	3
cg03512927	1	164769090	-0.31318958491169385	0.6431055499043674	0.6262614360929883	0.022130863354094855	0.8817394985273546	5548	2
cg03512931	18	11881170	0.06503302780963868	0.2378594820593667	0.7845384970009381	0.03379531381793698	0.9832443077474756	9453	3
cg03512997	5	132157185	-0.15193354652508573	0.12203921650985265	0.213147648162969	3.5581304363545256	0.1687958608456904	9449	3
cg03513049	17	78704921	-0.30311103615763973	0.1274545258653583	0.01739787460836149	4.59917783181481	0.10030006701113865	9449	3
cg03513109	11	126138776	-0.11877185233601846	1.0951013832765923	0.9136328684093123	0.8407108654376044	0.35919354208599535	5562	2
cg03513163	5	140431149	-0.022376660156870763	0.11817597509389181	0.8498182492645807	0.2643377563743323	0.8761930126966349	9453	3
cg03513246	18	30351342	-0.050380585713459686	0.3490245576206875	0.8852266067657114	1.4508901936703207	0.4841090455904719	9404	3
cg03513309	1	96930761	0.11227098487630909	0.24958876309273706	0.6528374403478584	0.9127314576949499	0.3393907198823316	5561	2
cg03513312	20	62575806	0.1032840986813981	0.4777216869816167	0.8288307604428989	6.313997396880748	0.042553264796222255	9434	3
cg03513315	22	30988383	-0.00449264632612209	0.6167814084653823	0.9941882466077379	0.18380556745467824	0.9121938253182981	9457	3
cg03513363	20	30458745	-0.122746669022685	0.331261714213123	0.7109780343170663	0.3908295868377972	0.8224934224310535	9457	3
cg03513388	1	17599362	-0.08050486593419395	0.22309428805131376	0.7182072530451963	2.5064640252359793	0.2855803045318218	9458	3
cg03513464	1	58898672	-0.07045635374359595	0.043877615935453744	0.10832949198632548	2.8910841947493102	0.23561831385971724	9457	3
cg03513571	2	3691618	0.30429759294544395	0.6129418915090193	0.6195739741529216	0.4685762169150781	0.7911338507043776	9446	3
cg03513606	1	173642785	0.0010874377440552262	0.14954591257308872	0.9941981554318676	0.49087435350523756	0.48353753444504355	4873	2
cg03513643	8	145536188	0.11858269541353894	0.3165975490705941	0.7079926190342183	0.41906461137809164	0.8109634402771746	9452	3
cg03513645	17	34891278	0.7549142057600652	0.8761827405907325	0.38891071405682004	1.4427119610862458	0.48609267666097994	9366	3
cg03513752	14	24657693	-0.800610954232986	0.682802660894201	0.2409817784756196	7.9553084643411065	0.01872952295963519	9428	3
cg03513762	6	30923420	0.281257068673364	0.24387136909349438	0.24878690218821065	0.3688400065276768	0.8315864614413669	9375	3
cg03513858	6	54763001	0.14294540406378267	0.10985318937696682	0.19317619318848622	0.1850588245069201	0.9116223977011233	9370	3
cg03513874	2	198303466	-0.02558841189215124	0.25262395123506703	0.9193198398410449	2.732820760954941	0.25502074594715596	9452	3
cg03513893	3	184052502	-0.4415704243617604	0.2321951692237392	0.057207641804070036	0.21485226045103506	0.898142865611331	9458	3
cg03513964	1	75139746	0.22493878787433247	0.2139391915263259	0.29306821664524635	0.04030019995952912	0.8408947672172283	5561	2
cg03514086	12	118313817	-0.00521106702346132	0.08180461041251959	0.9492080015211906	1.2910663956612873	0.524382867744829	9458	3
cg03514188	1	11473308	0.03518490504051631	0.11581993738000117	0.7612881076890444	1.8132184449307862	0.4038914107326757	9459	3
cg03514215	20	62796417	0.3509379897970593	0.2349098818601596	0.1351949511827702	0.2998553923844872	0.5839730909502012	5561	2
cg03514239	1	153329781	-0.22007517252815176	0.3846471068063698	0.5672215371495406	0.3910395771713925	0.5317534615005107	5562	2
cg03514351	1	65991765	0.037670624827050594	0.16055013036161608	0.8144923076701257	1.201847616817254	0.5483048734017087	9457	3
cg03514381	6	99842368	-0.039137609667376394	0.06645688914687599	0.5559167726655504	0.12460242159604831	0.9395998265492501	9447	3
cg03514404	7	143579665	-0.13144215592959707	0.26927859727110065	0.6254598821133379	0.10625186325591432	0.7444523656308236	5557	2
cg03514545	1	114696698	-0.004061243572671551	0.11057619319396313	0.9707018746428673	5.882698115717295	0.05279445789659651	9454	3
cg03514660	12	131418057	-0.0609068240671888	0.233571672275427	0.7942753647584672	0.003193443754703142	0.9549350807460575	5562	2
cg03514770	8	19313167	0.12986994616754766	0.23096874365765288	0.5739227822495756	5.0305020632529605	0.08084261560598142	9456	3
cg03514933	7	49709857	-0.07727477837868371	0.24775513458766626	0.7551166700518108	0.04263330755232264	0.9789089402744122	9454	3
cg03514934	16	87731582	-0.08597943126699391	0.4115501179198329	0.8345137626676329	0.2688213818952667	0.8742309521280803	9445	3
cg03514937	6	32099450	0.12064367411926315	0.21468403650733278	0.5741438026069497	9.747949790174896	0.00764292500445416	9453	3
cg03514977	16	4313709	-0.07527557730616119	0.261007218047767	0.7730373549073286	0.8580763016175725	0.3542775853695417	5541	2
cg03515060	21	46705827	-0.49573543120533786	0.20214867599071107	0.014193409929451554	0.7602647624789999	0.6837708847833583	9446	3
cg03515098	21	38117454	-0.11178558275221204	0.13005516671237197	0.39005129125909	0.9444277191928812	0.6236201315061569	9458	3
cg03515246	16	84086080	0.1906216461389528	0.5215510161693082	0.7147457198737927	0.19765174420208292	0.905900436830388	9417	3
cg03515290	16	1688431	-0.28665594752981577	0.2698703196408723	0.28814541448539727	1.6174231244895234	0.4454316075579968	9457	3
cg03515372	3	79551514	0.014203490697611194	0.12329922014799523	0.9082903236590311	1.9499734137077915	0.3771973676695487	9324	3
cg03515380	2	242660724	0.03328871954145245	0.2576158653091121	0.8971848076535555	3.075264401936276	0.21488931422683394	9457	3
cg03515464	14	101015513	-0.056286288050834764	0.15341240080570034	0.7136971211392307	2.7274336950762468	0.2557085786607579	9453	3
cg03515494	12	8068627	-0.08290175114599495	0.06593426047376284	0.20863072076694664	2.1660948726378164	0.3385622051951763	9450	3
cg03515557	8	114450115	0.5351182088633091	0.431691029472257	0.2151285166021498	0.6360502317267135	0.7275845142718701	9374	3
cg03515587	16	88441299	-0.008883091274408055	0.22370159583551	0.9683246822910152	2.0655248434938516	0.35602211767945097	9456	3
cg03515656	16	1600304	0.03298599657985337	0.1528528144263319	0.8291418163302182	0.28040155648533394	0.8691837047016241	9459	3
cg03515663	7	157478510	-0.33777193111355347	0.21280572292094863	0.11246023963012408	0.08588949578474386	0.9579643181524335	9441	3
cg03515726	6	32367750	-0.27904400623011544	0.14631796748077874	0.05650674517196691	1.1989949663239199	0.5490874924875123	9436	3
cg03515735	16	65850868	-0.313774458158678	0.1594092671422127	0.049026895502608636	0.792129329821924	0.6729631774263923	9454	3
cg03515829	7	134233829	-0.0502129433394799	0.0760164861399545	0.5088988046506564	0.4535771454164975	0.7970892909059119	9457	3
cg03515844	1	16277545	-0.14950283796472383	0.18116970260799603	0.40925304231804593	0.15265761424930752	0.9265115128828919	9453	3
cg03515869	1	35656702	0.4249608575048126	0.6326382941590766	0.5017568711549478	0.49334592292573554	0.7813961984187784	9454	3
cg03515871	12	132913728	0.024777157563582647	0.18694360175685348	0.8945586564678677	1.6178424806855403	0.4453382200967262	9448	3
cg03515878	1	48175322	0.6689160817859955	0.2671629664986119	0.012287598515780178	0.9240155873046276	0.630017429785979	9440	3
cg03515897	14	95980971	-0.0650566711590135	0.1771948271773491	0.7135088572907412	0.29894420416035705	0.8611624623259125	9457	3
cg03515927	8	145625650	-0.07019164434910263	0.18032992626283176	0.6970985184185097	0.0029509282593791018	0.9985256238323607	9437	3
cg03515933	1	41119275	0.3882679941723227	0.2985543675480665	0.19343190582035297	0.5515261973098525	0.45769476047383734	5562	2
cg03515980	2	105488847	-0.13028581603267173	0.37818671809547894	0.7304693185305156	0.6796991624598533	0.7118773944317268	9420	3
cg03516026	1	16564651	-0.042600279868099146	0.19091003789270847	0.8234240444906367	1.1989050932335157	0.549112167136831	9459	3
cg03516270	1	150265420	-0.08041864209536306	0.2215074588409214	0.7165663229179401	0.70647418675849	0.7024106367218036	9454	3
cg03516318	14	36790242	-0.013941271718619634	0.07736553613273064	0.8569955370471919	1.4911990832421478	0.4744497622727575	9452	3
cg03516335	11	72122809	-0.012855427564008095	0.21670908656480117	0.9526963326642738	1.695800741720221	0.4283132875714627	9452	3
cg03516358	2	127733882	-0.08055285366249469	0.24219265313218263	0.739437561204989	0.0381644235314241	0.98109870107065	9456	3
cg03516452	10	44806558	0.17928553250226362	0.3589928324853594	0.6174887667878022	1.2731263429670727	0.5291077553869206	9454	3
cg03516454	11	122932174	-0.15172772557356218	0.6660092520986552	0.8197890986708566	1.5542932079087712	0.45971589312222577	9439	3
cg03516548	6	32138406	0.15178214762213396	0.19244571137723482	0.43028671462707	4.071383826270265	0.13059009423569623	9446	3
cg03516551	7	2764919	-0.0010189897136561724	0.2716380045358314	0.9970069200932181	1.5493664133730713	0.46084975199637124	9455	3
cg03516577	3	169245817	-0.07801742646134438	0.18546147779874084	0.6739986436216354	1.6931873545178844	0.42887332762431785	9455	3
cg03516599	6	14382336	0.16825697858104963	0.15815007191301544	0.2873708029197956	0.8701132959540642	0.6472280018825547	9452	3
cg03516705	1	179891204	0.020217351085746415	0.14250186650556604	0.8871793027440285	0.5229315383306907	0.7699222300538219	9456	3
cg03516708	14	24024880	0.9201415316216675	0.48465121398561295	0.05762177549177582	0.5594366290031211	0.755996664762946	9457	3
cg03516836	12	57881693	-0.7986347666782978	0.4699696060176238	0.08925649572867309	0.8477626336896784	0.6545015556091649	9439	3
cg03517024	16	2221057	0.004707742626023683	0.1314104403716643	0.97142211961149	0.8255458036382027	0.661812562192087	9443	3
cg03517146	11	66099716	0.08622393605793549	0.26529466846508126	0.7451720316549716	0.46967263227050216	0.7907002639119867	9457	3
cg03517147	1	197871078	0.48618852832874704	0.1913917222251363	0.011076381322378245	2.1347993295034495	0.34390161523062796	9325	3
cg03517160	1	57873715	-0.11763303622959223	0.08240258810038975	0.15342414463453072	1.4882978979868744	0.4751384950146426	9454	3
cg03517250	16	85196491	0.2787956109207539	0.2422080283951568	0.24970816769867	1.9968581190905712	0.36845781204219097	9456	3
cg03517252	2	198405717	0.4677648064695766	0.24215752836139678	0.05340209940201852	8.11727315080644	0.017272552891897736	9457	3
cg03517284	6	25882590	0.02888355297739303	0.028553870304837966	0.31175518158272236	2.7955029209085858	0.24715207082288604	9453	3
cg03517376	16	30389231	0.5966786690809008	0.513480752810076	0.2452243630028841	1.3779530151906894	0.5020896911624222	9456	3
cg03517466	1	182573989	0.17813214685360598	0.2126238366963425	0.4021538798199287	1.3310250180223793	0.5140100254188823	9457	3
cg03517476	8	63158463	0.15170126475451548	0.1536431840021506	0.32346576975874597	3.7838062963123225	0.15078457021745748	9455	3
cg03517614	16	88111522	0.2564997138323906	0.1873582189116764	0.17098874401713068	0.20297259227841102	0.9034935606073682	9457	3
cg03517712	1	10386247	0.03689368167838249	0.24951717722225558	0.8824530292479491	3.9603701433315575	0.13804368697154573	9456	3
cg03517776	2	64834430	-0.5721854814640019	0.4158366420903331	0.1688259053985366	1.3230826244590157	0.5160553188209412	9455	3
cg03517837	3	193106359	0.012461716622439318	0.21797582927484063	0.9544096350327447	1.2568657633998486	0.5334270896918715	9459	3
cg03517913	3	110027072	-0.2380414231241421	0.18878487786747697	0.2073399717125511	4.324714649543186	0.11505358245151534	9454	3
cg03517918	1	19946398	-0.004935734631952044	0.0721605848289582	0.9454677664477201	2.2563302305343074	0.3236265293399206	9459	3
cg03517919	1	10398268	-0.02873596844964197	0.14480694987631762	0.8426982454508134	0.6168760085355959	0.7345934924489403	9451	3
cg03517923	3	38870296	0.47813272697080716	0.2538919142414779	0.05967141542421219	1.2371375776813414	0.5387149008931786	9451	3
cg03517998	7	38726758	-0.02251340612833283	0.14193236619098368	0.8739677476218024	0.3040893722380953	0.581330036823337	5560	2
cg03518058	3	124606583	-0.3880429492388295	0.3902014771670544	0.3199949938463029	2.3194573421764155	0.3135712502872987	9458	3
cg03518179	1	156470915	-0.18638618590676034	0.497891866624861	0.7081433908733661	0.7099396844730312	0.7011945893502928	9451	3
cg03518202	1	45669170	-0.016432718341947053	0.1207916204904312	0.891788178476112	0.04117464299148993	0.8392011891243966	5435	2
cg03518390	14	105792853	-0.42169152569097856	0.3319466505307901	0.20395666203966245	2.692347261946054	0.2602341097539068	9455	3
cg03518417	1	6483657	-0.3006894628524797	0.38454250587670497	0.4342493838004426	0.2185434040599598	0.8964868071196722	9454	3
cg03518457	14	96702066	0.073325471197617	0.10646834583097245	0.4910078112402353	1.1150378420045504	0.5726280382262988	9458	3
cg03518469	16	88791646	-0.1351360833957542	0.4123196108585258	0.7431037559755791	0.7415668427923867	0.3891594243587509	5562	2
cg03518503	17	40828905	-0.35075230203997154	0.6803215100170913	0.6061558550277002	4.939897868155777	0.08458917851567535	9451	3
cg03518512	2	240112403	-0.22066868756941507	0.14616916049549405	0.13112504573014114	2.6094074447720264	0.27125288930025754	9457	3
cg03518533	7	1789648	0.19215604189428365	0.22082546954323443	0.3842066591034238	0.15632239604490317	0.9248153361240056	9456	3
cg03518664	1	26252038	-0.0767944725735426	0.13281992387062114	0.5631393015756679	1.6558359719759856	0.436958092791195	9420	3
cg03518729	1	235147744	0.9447324993057117	0.6275838585293108	0.13223446966223895	1.4039954097521037	0.49559426314160804	9450	3
cg03518799	8	1570715	0.11142425922581575	0.1841892297437185	0.5452158821681347	2.141030130227542	0.34283189118856744	9451	3
cg03519011	6	12342070	0.047354717642654774	0.1023534111297354	0.643608875352462	0.8720855825532488	0.6465900569294591	9447	3
cg03519031	2	74980612	-0.17850733324375398	0.20590460908434077	0.38597384373496213	3.055946652560747	0.21697495946288026	9451	3
cg03519145	7	6579213	0.20872635772904174	0.27618449430036784	0.4497992601737123	1.2110929786569418	0.5457760843208717	9456	3
cg03519157	11	46367033	0.2591333296052631	0.23948889572327153	0.279240756718499	1.1457623280000406	0.5638984121551236	9458	3
cg03519180	10	119102524	-0.2980656420484152	0.24417293486956815	0.2221938256120204	12.094623810308626	0.0023642086896181382	9446	3
cg03519263	14	21152327	0.38077804748066624	0.33553228758193737	0.25643913304840443	3.106872590165051	0.21151987884905477	9457	3
cg03519303	4	139936796	0.985670187147871	0.7824057456217963	0.2077436279660218	0.09997509695690093	0.9512412688281315	9457	3
cg03519481	16	55705229	-0.0356966263846941	0.1653272900465508	0.8290540773873634	3.3864842361303764	0.18392225863644374	9451	3
cg03519577	20	4795886	-0.26522915584930407	0.4322217863995897	0.5394523598222551	2.2132257991291007	0.33067710293616	9459	3
cg03519711	1	86046512	-0.07328637066290078	0.7067467446441794	0.9174110948982602	2.225487671651055	0.3286559448218807	9298	3
cg03519879	14	74227499	-0.3496871704083078	0.20889836356409913	0.09413877539832381	4.194109665771197	0.12281761451429142	9458	3
cg03519880	3	125321157	-0.3140086850524171	0.16731920839074982	0.06055862707362747	3.8874413787037856	0.14317026547436515	9410	3
cg03519907	5	154092426	0.052356750209812425	0.23903328921377937	0.826622478247869	0.13389873602927518	0.9352425533252742	9456	3
cg03519931	1	22466137	0.05410443893201321	0.12001777725142125	0.6521311492020978	0.2185949878540822	0.8964636853224051	9447	3
cg03519967	1	26010346	-0.16584353788189654	0.14579401478407022	0.255321168686994	0.029413620770973592	0.9854008065372105	9450	3
cg03520003	8	142188219	-0.9691572779549913	0.33362521840663917	0.0036733745159569925	0.5260005439760527	0.4682931843395719	5560	2
cg03520103	2	74757144	0.15719325780225207	0.80969781822327	0.8460676898616011	0.5633455855159878	0.7545205287275245	9412	3
cg03520136	2	158851300	-0.005392784302711045	0.2015659100389899	0.9786555868374592	0.9736422652152064	0.6145769508906025	9453	3
cg03520225	20	34742782	-0.5644190066824724	0.37736283601438386	0.1347336377089698	1.7186193813818447	0.42345429588969197	9381	3
cg03520282	8	16856591	0.037381437904190296	0.1693736641178652	0.8253229500964235	0.6261608362101418	0.7311911092010392	9440	3
cg03520342	6	32920784	-0.03347441967093776	0.18536808722280673	0.8566945008739713	0.08749034009741835	0.7673922470760932	5561	2
cg03520401	14	104182074	-0.8254921706448046	0.5633353504229499	0.14282123296169869	1.1588775761904446	0.5602126763831403	9431	3
cg03520448	2	11777859	0.10862408736993698	0.2437244971456587	0.655825587208491	0.09577493972941883	0.9532410493865225	9451	3
cg03520471	3	97753623	0.2271818249247085	0.14517359249643516	0.11760689173919373	0.07325930037448682	0.964033098721917	9457	3
cg03520496	17	78576690	0.044806135582894355	0.14546399476874614	0.7580654613912685	0.7177251766719287	0.6984703227269548	9455	3
cg03520597	11	2372120	0.05693265892718676	0.21940409576932493	0.7952589895545936	0.5399802648228312	0.7633870270888021	9454	3
cg03520624	11	70516558	0.33238997726169944	0.36616469063978546	0.36400457755843846	2.646352299085694	0.2662881862937971	9445	3
cg03520644	1	103574523	0.21262217172515924	0.10131169013675086	0.03584394008516064	0.029327321214470056	0.9854433272808755	9390	3
cg03520683	13	95355814	-0.017570713335400678	0.21365410129370163	0.9344566099632029	0.37264213907807253	0.8300070622115844	9459	3
cg03520771	6	16129124	0.5488341626540034	0.6943446479774938	0.4292738941157022	0.42005135725698506	0.8105634315457171	9403	3
cg03520802	7	139273697	-0.13253014029439236	0.18006103854038297	0.461713069119549	0.35380997747086573	0.8378593868212478	9456	3
cg03520879	1	1062793	0.2707364025282154	0.24077466705711065	0.2608268759638541	9.442024971089102	0.008906156627085358	9455	3
cg03520938	8	21961713	-0.04717785906319791	0.23942460112056388	0.8437908898065659	0.2094213857688009	0.9005850305585867	9430	3
cg03520966	10	90751269	0.08910889675121712	0.19524942745615176	0.6481131988703919	0.20049959910947618	0.9046114182803181	9392	3
cg03520976	10	112432321	-0.4182151045468247	0.9640576749915265	0.6644284949798425	1.5434914959038444	0.4622054693327474	9252	3
cg03520983	3	61547287	-0.3346767240766019	0.28903548134801244	0.24690126061466053	0.6515483141478995	0.7219682204365161	9456	3
cg03521044	7	20838564	0.012602758432871935	0.22895668093714316	0.9561031772341722	2.3786510239153102	0.3044265268874214	9458	3
cg03521085	4	1219008	0.3237347806527174	0.23014162932756196	0.1595233900460047	1.559358735041684	0.45855301472686566	9457	3
cg03521090	19	52849695	0.13408833063200876	0.2198436720637045	0.5419109516750993	0.18587954206143203	0.9112483821942051	9458	3
cg03521113	12	25204672	-0.7554676826997863	0.5363104223693522	0.1589419926850895	4.2084581402394745	0.12193964495790693	9454	3
cg03521124	4	153863073	0.3977119077272395	0.20336141857405862	0.05050167474148023	2.3228547168369778	0.31303904293221624	9451	3
cg03521214	2	240639625	0.2507797085095779	0.20864903643078872	0.2293940444878729	0.3255570663507117	0.8497793655140573	9451	3
cg03521347	7	44529975	-0.2308002113441886	0.2959061741435822	0.43540401278784324	0.004653023265028141	0.9456160208306957	5562	2
cg03521348	8	40319233	-0.014920362052951972	0.1897024532363025	0.9373099090392385	1.033443097268972	0.30935135284468324	5552	2
cg03521358	1	9242937	-0.5304203332837395	0.39095827411341205	0.17487066376223476	1.2102946107565062	0.5459939928640483	9457	3
cg03521600	8	121457500	-0.4053821803609203	0.41645971650472285	0.3303541902028716	0.07788730947941357	0.961804900767117	9433	3
cg03521625	2	189475142	0.17551769224691138	0.25408912021921354	0.48970872908133883	0.5470078581924572	0.760709347449764	9456	3
cg03521656	16	19422243	0.5046613715279854	0.4605467192443935	0.2731717482578193	0.7268249392929625	0.39391428919662935	5558	2
cg03521696	6	29795595	-0.20081266075669243	0.12940388367328767	0.12070321646433416	0.7466599993570562	0.6884380110321283	9408	3
cg03521728	7	100541893	0.07652818466700935	0.26871312289350807	0.7758011151806039	0.18744840028667026	0.910533852719885	9454	3
cg03521736	19	291022	-0.29958330751591045	0.42438634308977813	0.4802371561780974	2.1797276020218725	0.33626228917185996	9450	3
cg03521737	1	181159001	0.1467952502628367	0.14482359399116643	0.3107668828497022	4.294854609126862	0.11678422185587677	9455	3
cg03521774	8	81478172	-0.6370881827224018	0.2284789275445425	0.005297085742752804	3.950242334669926	0.13874449992312737	9455	3
cg03521812	1	192074523	-0.105624330163178	0.15627193461498737	0.4991036113352603	0.29718283051486344	0.5856539469115	5556	2
cg03521982	18	70206471	-0.010636488705779957	0.06816837862892158	0.8760073323443108	1.8227497385032996	0.40197118611949534	9456	3
cg03522035	11	76370510	-0.0531741577573053	0.25449556889832964	0.8344955268502265	4.580826386276279	0.10122462789007032	9459	3
cg03522063	10	119302167	0.10380093752863588	0.39738616367873514	0.7939311534544274	0.19332291929930634	0.907863302474719	9446	3
cg03522083	2	3474169	0.007194881210096057	0.21235464900875764	0.9729716937590656	0.7906711385841338	0.6734540108412347	9457	3
cg03522107	1	16553329	-0.036352104334097225	0.16236767310573727	0.8228447852805142	1.4156754674730863	0.4927084132670908	9457	3
cg03522132	2	74725040	0.0722600357472482	0.12725433128774286	0.5701439563166069	2.3663395302278554	0.3063062792233916	9441	3
cg03522150	11	46969673	-0.049380459013123365	0.20825299173437045	0.8125655237561422	0.600097488525205	0.7407821109239071	9457	3
cg03522216	5	32174578	-0.020862047068863424	0.4816223928536729	0.9654494855949963	0.10464367008792733	0.9490233887047149	9446	3
cg03522245	20	25566470	0.15934488597105348	0.2099808193235798	0.44793961004670596	1.7085928437555427	0.42558251631826727	9454	3
cg03522247	12	33205429	0.5982650720813754	0.4524140800590018	0.1860403645867937	1.185565861747247	0.5527867747803166	9395	3
cg03522256	12	114049895	-0.04220438729300856	0.057443354621824864	0.46251421769641027	0.8116156170466522	0.666438238866612	9453	3
cg03522403	20	47805138	-0.487718818256043	0.5195719266306658	0.3478881040393768	3.7205204802650353	0.15563212337304244	9452	3
cg03522510	10	63424588	0.04378862629735191	0.12769502059646187	0.7316618865765415	0.4723162806502068	0.7896557876353067	9412	3
cg03522615	14	55878799	0.21342288986717234	0.25587576385181404	0.4042314281304127	0.0781133444194698	0.9616962061528824	9459	3
cg03522668	11	68780866	-0.15688858774168804	0.4727439304293091	0.7399889265161332	0.7097223914528171	0.7012707758339545	9427	3
cg03522707	10	135099603	-0.1181812966692536	0.4076211158783438	0.7718703409618491	0.010296732741764897	0.919175134456777	5560	2
cg03522766	11	64678341	0.5990057367980782	1.155918519895814	0.6043134479623693	1.9982391182958932	0.3682034798876097	9413	3
cg03522799	1	2374849	0.3778730384658391	0.23414282026367264	0.10655843915763644	4.1075846950949035	0.12824762064904482	9423	3
cg03522824	3	119187686	0.07601947946462345	0.7751824655230638	0.9218794390144224	4.828600440615368	0.08942989825701024	9371	3
cg03522910	1	161147597	-0.0307281355427236	0.45699058959636607	0.9463904879511058	1.4842251700901388	0.4761070357323787	9455	3
cg03522971	4	6537163	-0.022467515634761098	0.1710170248561595	0.8954779520570012	0.03992684630576353	0.9802345265394694	9264	3
cg03523077	13	20767208	0.035265711995367086	0.489606281819936	0.9425790548575781	1.2549281104780032	0.5339441383961281	9393	3
cg03523104	12	57399475	0.21645698168643873	0.08306481133427643	0.009163839593690503	4.55889740926091	0.10234061107137887	9454	3
cg03523129	11	118764003	0.2755355363388443	0.23031311199655244	0.2315592511304459	4.373121790960134	0.11230230461703394	9455	3
cg03523189	1	38397927	0.027868576652470806	0.10397210477170431	0.7886693163683718	0.4724953297112011	0.789585097235974	9453	3
cg03523193	1	113162646	1.2074158543458933	1.036928597426196	0.24425562104219659	5.871395957690337	0.05309364812724874	9409	3
cg03523203	9	140726863	-0.08738388403564795	0.1788496570234455	0.6251330627053149	1.9628046407356217	0.3747851613058689	9452	3
cg03523252	14	89028798	0.07644213786080138	0.08588346188608213	0.3734292698059121	0.5762497360085613	0.749667976850237	9457	3
cg03523254	1	14337733	0.18372479553938725	0.10903461034556407	0.0919859578184124	0.9119157608588777	0.6338405336274026	9457	3
cg03523363	20	48532218	1.8702316068788452	0.8355072577910004	0.02519247420407074	6.585215764261617	0.03715682232065035	9418	3
cg03523426	2	75147006	-0.2994286847482492	0.2946287905371565	0.3094906770524317	1.0333269409962667	0.5965074962304109	9446	3
cg03523434	14	63568606	0.006650188271255955	0.11019522608883167	0.9518775569023619	1.9597067356950588	0.37536613556064713	9286	3
cg03523485	12	132852593	0.026565878778949763	0.0742725893112805	0.7205822070447007	0.7113661524864365	0.7006946518312654	9453	3
cg03523533	17	77758700	-0.08430085519097562	0.1884241619993199	0.6545867159776008	1.8998642360987985	0.38676727708061415	9452	3
cg03523538	16	29820460	-0.15582929902719803	0.16517265661680666	0.34545958164552626	0.13751397793596004	0.9335535163186778	9457	3
cg03523550	11	64001996	-0.1571517428956057	0.6830010218617705	0.8180217923179498	2.6272158589074492	0.26884831869067943	9426	3
cg03523630	6	157040896	0.2125774383672043	0.11151277685729355	0.05661055954861641	0.8978530829277764	0.6383129865091627	9446	3
cg03523676	14	24540235	-0.09723570636479749	0.1572435271357544	0.5363271664405039	2.217445050162202	0.32998023340738925	9459	3
cg03523685	8	26013964	0.20222160348124127	0.26094304813188746	0.43836062637584605	1.0636312855422771	0.5875372429186075	9451	3
cg03523740	1	32645027	0.05588945453418737	0.28882485570521066	0.846562403860632	2.1472354598302283	0.34176984718225967	9458	3
cg03523744	5	108746281	-0.4027107173506613	0.6206724299967536	0.516448446894591	3.463962569049124	0.1769335068462115	9458	3
cg03523785	14	29234981	0.20277815098582033	0.2502933560292833	0.4178471085887748	0.015650712379049463	0.9922051822003768	9455	3
cg03523799	13	98913531	-0.07026528777114624	0.25362056516338954	0.7817425911181637	0.13610401740589445	0.7121852834183485	5560	2
cg03523835	1	207223119	-0.08224867307605134	0.1396380961293385	0.5558524609127197	3.30469867348094	0.19159924829813474	9370	3
cg03523917	6	20662519	0.28433931525223843	0.1155836701338881	0.013892533809022794	8.251615161706244	0.01615044652880753	9412	3
cg03523945	4	154606051	0.05963933817875993	0.33871605111636816	0.860235231129898	5.600153357229495	0.06080539997261832	9458	3
cg03524083	18	70534316	-0.4839823610499031	0.29171949251874557	0.0971021693214638	0.7150364041660568	0.39777690089774265	5558	2
cg03524104	16	23653048	-0.0783075358456409	0.6330479824391927	0.9015534365281547	0.030150729931874204	0.8621486648854129	5555	2
cg03524116	6	105942500	0.33367041971432204	0.27718831457409593	0.22867926589066745	2.825332928988401	0.24349315091987467	9392	3
cg03524147	10	119138665	-0.1250525012745649	0.09057825708129033	0.1674014414657846	0.542123285247783	0.7625694881720744	9448	3
cg03524223	18	60189691	0.3630956762225456	0.6398871049155461	0.5704172572425465	0.9360081357964561	0.6262509761271382	9432	3
cg03524243	7	22396146	-0.3338376198479748	0.3795773717561149	0.37913120204527057	2.8182369492426593	0.2443585965417337	9453	3
cg03524308	19	37663414	-0.16343010325560253	0.6059980851435954	0.7874006846751591	1.9126161219264077	0.3843091158763342	9457	3
cg03524354	19	54301639	-0.11952707194715335	0.2194722691208117	0.5860208996506011	0.3130777874275979	0.8550982591091791	9459	3
cg03524445	19	58873524	0.49227391421368405	0.5699232953013887	0.38772266807128586	0.9283105937718122	0.6286659170267098	9454	3
cg03524461	10	21823437	0.46239979329048136	0.46552481139313845	0.3205700587051569	5.841699418724014	0.05388787880603876	9457	3
cg03524533	10	74386040	-0.6196489723355033	0.7338810021984269	0.39847648125446744	1.5409008781345646	0.4628045561011466	9449	3
cg03524572	20	62284488	0.4710300160253749	0.5584839981177298	0.39900015497018054	1.0368717587306473	0.5954511774456664	9441	3
cg03524611	8	27631853	-0.06953128113187643	0.29043763853979926	0.8107940672813911	1.5347947609149368	0.46421968467182506	9434	3
cg03524627	20	3776483	0.5556630920443509	0.7689770057379804	0.469925422338958	2.5342457393106947	0.28164077441977314	9456	3
cg03524700	16	48398409	-0.3187948819523427	0.2019239571342938	0.11438496296279754	3.8133275818368064	0.14857523873213754	9450	3
cg03524794	17	7750618	0.18262780675246734	0.2601953585057214	0.48274947578889893	3.2492070773707	0.19698975854330433	9454	3
cg03524836	21	33043626	-0.02977235492949249	0.1310213245748768	0.8202426498929446	2.1349456910882534	0.34387644915876486	9378	3
cg03524868	16	2239275	0.29142676339768675	0.22059880802215048	0.1864775774667586	0.7745500389924529	0.6789043573152371	9457	3
cg03525011	19	53141745	0.73325995058986	0.41523435801774006	0.07741359797330456	1.0414762947150802	0.5940818661245478	9408	3
cg03525023	1	3003609	0.1338552618721679	0.1760652882622329	0.44709964204047115	0.12331549013505756	0.9402046213995262	9415	3
cg03525049	8	75232650	-0.2906011469866135	0.30654568630614676	0.3431363688290218	1.4555962058883154	0.4829712731664617	9452	3
cg03525069	10	71576245	0.1347888785451423	0.22417454939254788	0.5476618097032608	1.2520288252331866	0.5347187278804504	9456	3
cg03525191	3	40558426	0.0311014523889801	0.2998745255482633	0.9173956126300036	0.30933446048563096	0.856700213977406	9459	3
cg03525254	1	110032911	0.11889380123118937	0.2257044636821764	0.598354977226923	8.101411756912665	0.01741008090003072	9457	3
cg03525385	1	112438746	0.004531740128605992	0.10250118667961057	0.9647357460255035	0.18764432748785748	0.9104446579142036	9452	3
cg03525424	17	48238931	-0.38552962658279855	1.1157405761996944	0.729690715948855	3.887455358169654	0.048648079312603426	5561	2
cg03525433	3	111259817	-0.38343273793330623	0.14748414251651595	0.009327172241509767	0.12682812547175995	0.9385547726644392	9442	3
cg03525467	1	160098048	-0.09702227119224557	0.24093173371947593	0.6871717982628842	0.016957761687999645	0.9915569634880368	9457	3
cg03525527	8	25316492	-0.06600658156620792	0.8753026574704728	0.9398884955939871	0.795078712142625	0.6719714959690584	9332	3
cg03525644	1	67562326	-0.4364279815328967	0.22377730017160138	0.0511429741446144	3.378858808133401	0.18462484012661542	9457	3
cg03525728	17	16996150	-0.17880376777160048	0.2834815647045884	0.5282091431422804	2.4479509600480105	0.29405881517836996	9454	3
cg03525818	1	47796001	-0.08684186842493376	0.1651043958659411	0.5989010161233355	2.135408408135439	0.3437968996137766	9455	3
cg03525956	3	174720287	-0.07090842197937372	0.11553320481883134	0.5393810141314809	4.145169540030555	0.12586004164306247	9379	3
cg03526142	17	33864734	-0.20496209864051762	0.12406124842347695	0.09851332889053369	4.69955521197206	0.09539037410495489	9457	3
cg03526149	16	21173105	-0.26955530176408954	0.1774315830225648	0.12871040157616856	1.0383026963158437	0.5950253030787647	9454	3
cg03526160	20	43586170	0.15864676554077264	0.2795820689033001	0.5704135397296839	0.08073213006845098	0.9604377921001683	9454	3
cg03526224	19	57989117	-0.16034071923803314	0.17661346458230262	0.3639509389248704	0.1352985015229093	0.934588222202354	9454	3
cg03526384	10	98331533	0.0804173507707287	0.09541378226799331	0.39932497717641807	2.0618139947642256	0.3566833029909911	9441	3
cg03526455	17	63096911	-0.2388373024653078	0.5486797235461183	0.6633486282497856	2.751871952409595	0.2526030546751455	9457	3
cg03526468	16	31484571	0.007218314898162037	0.25594634910370834	0.9775006807395366	2.744600590578252	0.2535231102811178	9458	3
cg03526503	1	28198483	0.03286749833743303	0.14400385589279766	0.8194593519253769	2.2472280358082326	0.32510274182959115	9274	3
cg03526625	6	38110098	0.02137221340684647	0.2952401261362142	0.9422921339317302	1.9756033193719351	0.372394441559332	9458	3
cg03526652	2	72977657	0.07868295542290836	0.20959497150351164	0.7073594460416737	0.8752549338223753	0.6455662328494809	9458	3
cg03526702	19	856145	-0.10932182064238832	0.10931445613091412	0.3172779058409364	0.24563865324081025	0.8844234398985098	9455	3
cg03526756	11	8698743	0.03513915152774313	0.13818600050755414	0.7992724558087334	2.6885497764130015	0.26072869678558847	9271	3
cg03526776	6	41159608	-0.06734020880577371	0.0930825968216263	0.46940607408072793	1.6869251595888248	0.43021827629693893	9447	3
cg03526828	7	1533342	0.11691669117706621	0.19092820691094964	0.5402999663499883	4.26595489623965	0.11848398821088303	9451	3
cg03526902	22	49717821	-0.3414707498311092	0.21604069184871022	0.11397288055179959	0.5154171325439999	0.7728204252284976	9456	3
cg03526905	17	6554842	0.48638239284258045	0.38346778905384443	0.20466272849443398	0.702344274611677	0.7038625824182396	9433	3
cg03526920	14	77291706	-0.24627218886235783	0.15911637389971536	0.12168276955509359	0.6171331355843139	0.7344990565912132	9459	3
cg03527056	13	95204863	0.1355967739482667	0.19822250604209884	0.4939350922006602	0.39579244708311834	0.5292702519008338	5549	2
cg03527159	11	62622985	0.02651662190487054	1.054074956027993	0.9799302964221874	1.2815369492002011	0.5268873688655875	9452	3
cg03527274	1	3147443	-0.12980972429619195	0.18611515747805465	0.48550875662514414	0.7294111068543859	0.6944010847986406	9458	3
cg03527422	6	99282736	-0.8083499558327509	0.6637892677142683	0.22330720776820895	0.5056110299705237	0.7766189078768541	9427	3
cg03527501	12	131917411	-0.014749011039249077	0.0815191363840879	0.8564248924896032	0.425039648389392	0.8085442874231988	9457	3
cg03527663	18	42531132	-0.042109905135801484	0.15893271064828718	0.7910446670623444	1.1083720733679236	0.5745397251812633	9446	3
cg03527683	7	126752816	-0.11333555489181046	0.15638345089388092	0.4686185637080126	0.3055337073997957	0.8583298149056177	9457	3
cg03527802	16	29819931	-0.19160272011385543	0.17230083295225873	0.2661276850852726	1.5720994091203258	0.4556411620613011	9454	3
cg03527867	16	4401940	-0.5462660898837373	0.3485926931331141	0.11710038333249219	1.7814354429863264	0.4103611220363503	9455	3
cg03527887	11	108463926	0.7724144239736164	0.3423533649509293	0.024058700638616128	0.9844770087607568	0.6112565610782114	9446	3
cg03527918	1	156887497	0.06526432696745998	0.1306239447396786	0.6173319342407975	1.176766908821913	0.5552241047414452	9447	3
cg03527919	4	126237464	-0.6651642685614998	0.5738343124761507	0.24639204727463185	3.547976842613296	0.16965498209058943	9458	3
cg03528037	7	75695731	-0.2865176406980061	0.2286562841278228	0.21018769562352507	3.0346102365946805	0.21930208451363417	9457	3
cg03528118	3	133252013	0.02734476876734964	0.2672934583442146	0.9185166311545527	6.262015696772638	0.04367375853723825	9452	3
cg03528137	13	111589969	0.299747907009929	0.7894705999187567	0.7041813603789945	0.8453234511425751	0.6553002669465999	9246	3
cg03528246	11	73995105	0.028180542909941403	0.10145515301298602	0.7811938775987787	0.35386528582158117	0.8378362168312146	9456	3
cg03528287	10	91738461	0.09475958456301124	0.2503743784909089	0.7050803083725778	1.3556459039622943	0.5077211233221028	9450	3
cg03528302	1	1104399	0.3346536830320864	0.20148207965998505	0.09672147256161066	4.880111928153224	0.0871559737219029	9458	3
cg03528325	1	158223921	-0.13322276187761145	0.16484707621827058	0.41899866005075587	0.4013002739654003	0.8181986389288184	9452	3
cg03528353	17	61819722	0.9037429590764482	0.5673171018302522	0.11115749586925663	3.3630230349761674	0.186092481310999	9453	3
cg03528393	2	3326711	0.4314297560982217	0.2601417489418314	0.0972284761472933	2.128771465358447	0.3449396748733892	9455	3
cg03528486	13	111090669	-0.6785380757821649	0.3966439031169167	0.08713681004973468	0.30442204790325855	0.858807032764223	9446	3
cg03528519	1	53513817	0.213435485141793	0.24133810932650876	0.3764891300305364	1.0573818367321945	0.5893760061985487	9457	3
cg03528538	11	1030347	0.10360514436543906	0.15712074517551947	0.509640065771543	1.2779768369627125	0.5278260931935478	9454	3
cg03528710	10	833290	0.14526362724494968	0.10742700399548576	0.17630886550854763	8.910723558262431	0.011616116645768343	9455	3
cg03528784	6	74363598	0.021398194409464714	0.5422897001320311	0.9685244631598672	0.45266153116927443	0.7974542876041126	9451	3
cg03528824	11	125110227	0.05405023753190438	0.06369285211646665	0.396099683934243	1.4846998999047591	0.47599403804134605	9399	3
cg03528946	9	38069800	0.7739553911809494	0.58295206325622	0.1842942776198075	1.78481380971447	0.4096685319762315	9451	3
cg03529003	1	11994281	-0.2868305515316507	0.23871001346289197	0.2295240636383597	0.42712006088777066	0.8077036718852402	9459	3
cg03529015	17	80885682	-0.5649128373326264	0.2892429368792087	0.05081083645736129	4.955758765151926	0.08392100136611196	9449	3
cg03529043	6	31021134	-0.3934104652042916	0.19197954823051916	0.040439520092651025	3.6613311950808907	0.16030683242434154	9454	3
cg03529184	20	30062162	-0.18029519114471165	0.13390306484276407	0.17815404250332473	5.654662740948876	0.05917054743266831	9453	3
cg03529189	12	64292138	-0.07508343885087987	0.13315020279484996	0.5728219881788866	0.5406392068240967	0.46216793910673226	4852	2
cg03529261	4	185209641	-0.1166311793314972	0.13290067727751897	0.38017085773073733	3.319041868088915	0.19023009103603966	9455	3
cg03529358	17	78198361	-0.22241545599589438	0.1311233112320758	0.0898420975696163	1.2171708458486599	0.5441200246445981	9452	3
cg03529367	7	102087309	-0.8517870708449109	0.5407554917038387	0.11521497252165096	3.4320005132779805	0.06394459999457891	5560	2
cg03529408	11	64508108	0.2637602124400729	0.21344991270195815	0.21656982698779667	7.631942066389287	0.022016325487754916	9327	3
cg03529432	7	27187502	0.20032824418979103	0.13761402223440788	0.1454685119578986	0.38242384567405313	0.8259575303393819	9450	3
cg03529436	5	139554541	0.8701166604275724	0.6035505291210149	0.1493973756397516	4.489120886175712	0.10597411179074731	9439	3
cg03529514	3	160580235	0.14511878993561828	0.11944321341295522	0.2243811454423605	0.08339603119157452	0.9591593880181535	9375	3
cg03529555	11	19416751	0.1366637625010469	0.2037224250905984	0.5023268069019059	0.043586174914615965	0.8346254322039728	5460	2
cg03529568	17	30676722	0.13010310533564995	0.132460099944002	0.32599837075316934	1.223259867604823	0.5424659644902817	9388	3
cg03529595	16	7056916	0.25717704395436264	0.1796807436920356	0.1523442611016049	0.840469966097661	0.6568924430887795	9455	3
cg03529598	11	1847357	-0.539259806958955	0.40095738365032374	0.17864768565957473	0.33994837035184555	0.8436865959363179	9400	3
cg03529662	17	3118640	-0.04222887910824739	0.1051854786521856	0.6880736663745273	0.13074227161799926	0.9367197486149866	9459	3
cg03529803	13	75794064	-1.0310208093385327	0.577155883319641	0.07403744818112133	0.9505527861425327	0.6217131954959737	9386	3
cg03529908	1	2478089	-0.33844012529927886	1.0599540967629686	0.7495013345126695	0.1835930562195377	0.9122907561861846	9302	3
cg03529960	1	24018470	-0.3068102410909741	0.6893552610418484	0.6562703263795355	0.6508712480667758	0.7222126719084849	9429	3
cg03530006	13	38920380	-0.3015583229576526	0.17763281418066176	0.08957386545998276	1.4150621951709872	0.4928595186445264	9459	3
cg03530074	10	114536223	-0.1381521218441509	0.2839302277680387	0.6265626111170037	1.196746359177418	0.5497051806868021	9458	3
cg03530144	17	81009832	0.5661646826074817	0.7021819443859204	0.42007368262821815	0.3864658871346179	0.8242899387344448	9451	3
cg03530168	8	24855226	-0.11160184806322318	0.10864216686950272	0.30430630350243304	2.8469978463647627	0.2408697559831699	9455	3
cg03530260	19	37409826	0.09635574168222104	0.2305028302336009	0.6759294857084313	0.09333218664396688	0.759982956288088	5448	2
cg03530274	8	30891773	0.33120753601875963	0.6865313608297372	0.6294961569411521	1.3916669325160902	0.49865865956936495	9450	3
cg03530364	3	68056706	-0.138339118828051	0.16498288381766282	0.4017466445185892	4.874046303923684	0.08742070264851555	9459	3
cg03530437	1	5942634	-0.0828830198640227	0.3670115015444981	0.82133192127380406	0.4778611625166964	0.787469545620285	9243	3
cg03530537	18	13803442	0.21899930783651494	0.27950302218632	0.43331530359599196	1.906796958380165	0.38542892297029474	9456	3
cg03530573	7	1949247	0.05827785295273092	0.2465082893609861	0.813111930215681	0.14323814919293765	0.9308854261887175	9457	3
cg03530687	7	107708470	0.12132413848428678	0.11266164169994303	0.281529636561465	0.4695064120026784	0.79076598184768	9454	3
cg03530740	19	1619278	0.30441223338365264	0.5954794501956789	0.6092073285662307	1.2758055659443779	0.5283994311046696	9458	3
cg03530744	13	111270991	0.005149192744029436	0.1275101650221056	0.9677880974074167	2.3652626977167612	0.30647124390915065	9385	3
cg03530754	12	128751460	-0.13886553465060983	0.19214817083017893	0.4698640505779811	0.38910824088302265	0.8232016250155149	9448	3
cg03530756	16	3285262	-0.07902710295676314	0.2977509875386289	0.7906910119281758	1.663712744289032	0.4352405674466132	9448	3
cg03530793	20	39968695	0.12442643975618013	0.9183747286827699	0.8922280446999219	0.30532027554890345	0.8584214172537812	9444	3
cg03530925	1	59165848	0.12928088415741848	0.45929952746162644	0.7783468523146354	5.9065140701912915	0.015084993903151586	5562	2
cg03530940	12	2198113	0.22188172813875762	0.15836706535187406	0.16119619296605736	0.14714355441653662	0.9290694573862556	9439	3
cg03530962	3	58475833	-0.14655203082218388	0.12357670694235338	0.23565407776619213	1.3826793294426372	0.5009045751900258	9459	3
cg03530967	2	187454299	0.09443443255749578	0.40300868144600616	0.8147337898183113	0.8811346271578558	0.6436711540963942	9455	3
cg03530983	6	32781171	-0.08535293402312856	0.20043453099130498	0.6702248255266865	0.3706094086795987	0.8308510813479202	9449	3
cg03531100	19	49260119	0.043934976909076606	0.11201561843205071	0.6948942758059613	2.074606327003882	0.35440917792678006	9439	3
cg03531211	6	32920102	-0.1851046061004318	0.12371932122539525	0.13461047779070442	1.4968510446289156	0.4731108691387194	9439	3
cg03531247	2	50573485	0.1261010998428157	0.17297922853644027	0.46600434212975606	1.0245930695217225	0.5991181021586979	9455	3
cg03531326	19	39443344	0.24677164618091385	0.16430716267648007	0.13312495113367093	0.09019688230226222	0.9559033769724812	9457	3
cg03531396	16	66460719	0.4538821769451848	0.4146068415706772	0.27363533332040624	1.521809732749329	0.21734583203558738	5559	2
cg03531512	22	26908677	0.2889415143364063	0.35389596548049446	0.4142377152197874	0.07891195004387411	0.9613122748108149	9455	3
cg03531543	19	17754803	0.3107149199162045	0.14509337797979463	0.03223515373201723	0.4265286782485829	0.8079425381634229	9442	3
cg03531687	3	25638551	0.1946131111015386	0.14929054881313186	0.192374681241964	1.6186233254872615	0.4451643840165989	9458	3
cg03531754	8	124194312	0.10886426529189049	0.08060690531596493	0.17683720380216023	5.570255522056606	0.0617212029628448	9452	3
cg03531778	12	105498294	-0.23217269823199857	0.18791812708585753	0.2166447689630109	8.102850793893891	0.017397558530478537	9452	3
cg03531787	11	93464739	0.01263367239039406	0.19249232098814298	0.9476707439677169	0.28640566760116265	0.8665782797021233	9452	3
cg03531810	8	143867304	0.33817276655238426	0.32754642773879267	0.3018649942164176	0.40802114047849575	0.5229756088790334	5560	2
cg03531853	9	86535572	-0.007651905826867234	0.1967029621309354	0.9689694656227674	4.608166520264279	0.0998502954554062	9458	3
cg03531899	15	67448980	-0.03601562820760204	0.13507910532351697	0.7897569829480462	2.517112172319183	0.28406389431021245	9400	3
cg03531916	12	121454356	-0.2646852690794964	0.5193016119157698	0.6102653804488266	0.6498755130988627	0.7225723276373469	9420	3
cg03531951	21	39047966	-0.050528661784034715	0.07510947003745623	0.5011168077302177	0.3679352654015914	0.8319627317775431	9459	3
cg03531984	17	3500374	-0.058845138040136566	0.384233063904405	0.8782803061688987	2.166875885757194	0.3384300202444099	9434	3
cg03532013	19	42592983	0.00376828868216127	0.522510584822709	0.9942457944694749	4.419164294355928	0.10974649681932723	9425	3
cg03532019	19	18315067	0.06920093621126033	0.2027279183120601	0.7328409974946383	0.07002339956170273	0.9655941189518955	9414	3
cg03532030	2	242824433	-0.10044672848017053	0.14693570632664266	0.4942214241839735	1.4250159629705934	0.49041270783846846	9305	3
cg03532037	2	106959205	0.10697984298810817	0.22510468780188783	0.6346124648842684	2.4007608784512824	0.301079647613213	9458	3
cg03532040	19	51301449	0.3527724809047866	0.18004212324170493	0.05006729659514319	0.5159339633379447	0.7726207423332024	9456	3
cg03532114	2	62132888	0.38822756474811815	0.677921604276933	0.5668659564016458	1.8926676853076358	0.3881614791146917	9453	3
cg03532223	6	32935858	0.6206726107657243	0.5974898507465204	0.29889764162371624	2.1977472617166227	0.33324623065223125	9454	3
cg03532253	12	56399235	-0.0037779598544188395	0.12654738074767855	0.9761834017288621	4.040641070947017	0.13261295111179025	9456	3
cg03532263	14	103012356	0.20402104030384943	0.14431514596917017	0.15744447231718986	0.1893034723889024	0.9096896913013209	9445	3
cg03532274	11	110583649	0.6458355258780044	0.54923148383735	0.2396390418264647	0.15518227052611291	0.9253426892043423	9447	3
cg03532331	16	4000474	0.07548565467074582	0.10614473137092807	0.47698644976809784	0.7651938633900672	0.38170798802773015	5561	2
cg03532420	16	30969791	0.42785859638474044	0.22607593994039799	0.05841857661103638	1.1839669510351059	0.5532288798262562	9440	3
cg03532422	3	47844653	1.5282981887186788	0.9759539922913931	0.11735959509391221	0.5891607292359118	0.7448440848259483	9432	3
cg03532483	16	22860396	0.18850504077038033	0.194448932697181	0.3323296336199108	0.7846460649391989	0.6754858748430331	9456	3
cg03532510	1	224544720	-0.3003234138010677	0.8874937040890934	0.7350655569946773	1.1664919041846482	0.5580839097041067	9407	3
cg03532554	20	37376938	0.9773179156822935	0.7938545457685685	0.21828377704432916	0.017135678737506335	0.9914687599666417	9457	3
cg03532626	3	41266897	0.32075677246066925	0.133433275007767	0.01622236627395865	0.6179003447030869	0.7342173534390009	9458	3
cg03532673	7	102787746	0.09636644516024372	0.08847309929331731	0.2760579978170482	1.137418401969211	0.5662558897102928	9449	3
cg03532709	12	31881951	0.2806255937768362	0.2335359574778366	0.22950395656852532	0.9044336764430292	0.6362161987778985	9457	3
cg03532815	19	18771327	0.7194592656399935	0.5009541408017981	0.15095172609971597	1.0378060537487108	0.5951730788729579	9456	3
cg03532879	20	37209395	0.4671903713687091	0.16541836435325769	0.004738464953628554	0.17583053965390427	0.91583847258819	9452	3
cg03532904	12	114877894	0.21248938925933264	0.20237088971559605	0.2937182148551559	0.9925682805849545	0.6087886351142409	9454	3
cg03532926	7	153584839	0.05628267696380048	0.1684095839429596	0.738227774744605	4.7611370596386795	0.09249797470178103	9373	3
cg03532930	1	2246464	0.12951709498111133	0.5112529336215722	0.8000111156211124	0.8118978295058936	0.6663442069138538	9433	3
cg03532957	15	101792098	-0.07488338596610553	0.7906034068654914	0.9245398124841566	1.3317333658176216	0.513828008719448	9454	3
cg03533005	7	33944359	0.006453043046665174	0.49204856422884763	0.9895363258792645	0.5310620584910849	0.7667986493329123	9446	3
cg03533058	12	52437571	-0.1037060554669688	0.22739734479899712	0.648349291939291	1.575161290180246	0.45494413622787233	9452	3
cg03533109	8	898764	0.22932822028502411	0.19365577463197084	0.2363317523473417	1.3715986364345605	0.5036874620623227	9445	3
cg03533123	14	55368924	0.6505452450575916	0.5419707918386647	0.2300101683235043	1.122844493366064	0.5703972410953926	9445	3
cg03533216	8	11206009	0.20384021007623715	0.1657036468494741	0.218641235613852	2.683614824377809	0.2613728329604726	9445	3
cg03533256	17	72620088	-0.09230407116533412	0.11239165907200846	0.4114916136742288	13.826019294280478	9.947594118885582e-4	9459	3
cg03533294	2	219861109	0.14802941790447638	0.07807105573304483	0.05794870379682195	0.05929313300415244	0.9707885821268333	9458	3
cg03533382	5	126853128	-0.6037208542152267	0.5888736927031272	0.3052627844062606	0.7030467823934848	0.7036153913634551	9459	3
cg03533386	17	78778553	-0.15449438580725022	0.39054093384597144	0.6924069528243155	0.48078465550094474	0.7863193056587445	9424	3
cg03533472	16	46919112	0.1461569695185936	0.10055422460109281	0.14608110566467236	2.6064137621609755	0.2716592158565261	9450	3
cg03533519	8	24857567	-0.25228167174044963	0.2672614601656063	0.3451947857353483	1.901318758790195	0.38648609844778103	9452	3
cg03533561	6	167524115	-0.0355577612447757	0.31776750278224014	0.9109037503836864	1.3573674488329162	0.2439942472085376	5561	2
cg03533590	11	68188824	-0.01664159689087134	0.22710057800860822	0.9415844750336793	1.5953970006765616	0.4503642855150619	9455	3
cg03533829	2	100188906	0.6636232926175092	0.3362527854428859	0.048429005196039904	0.03325969310339133	0.855290482409338	5562	2
cg03533858	1	2324396	-0.07516053429019036	0.16735669129111497	0.6533567436679966	4.7617816240764865	0.09246816905242346	9459	3
cg03533979	22	47097306	0.16868196257004117	0.3484503808394732	0.6283207398773965	0.4983175588215306	0.7794562019623186	9455	3
cg03534031	5	139139105	0.02194398395860955	0.05966598380125065	0.7130369277119857	0.07470820483361959	0.9633349557103368	9454	3
cg03534058	9	99381359	-1.7968936628936127	0.5512315382490072	0.001114985787380973	0.25906173380479564	0.8785074711933671	9452	3
cg03534196	1	101491602	1.8785100930634728	0.9792316524144462	0.05506651023191704	0.32910252549789737	0.8482742709587515	9450	3
cg03534205	22	38812953	-0.24574505334602834	0.22079385249443598	0.26570552045817686	0.47892222313602134	0.7870518799603399	9454	3
cg03534208	15	100681334	0.21132648464612389	0.1802123328217234	0.24093509332206647	0.7916987331735743	0.6731080808688981	9458	3
cg03534305	1	26147165	0.5445872714735362	0.5450477603831457	0.3177195432259286	0.009220418584648511	0.9235022971061935	5548	2
cg03534322	7	128379791	-0.266996269661644	0.7263798692133505	0.7131930445920411	0.4181239214814926	0.8113449625510681	9458	3
cg03534326	8	773820	0.02080135632243198	0.10155458803627594	0.8377054854362227	0.921267554466362	0.6308836790629253	9456	3
cg03534360	14	62550927	0.1507068380670757	0.210516402488848	0.47405853829482636	0.7910157664858266	0.6733379753174702	9455	3
cg03534375	3	57743163	-0.09283584613037457	0.07771346847379725	0.23224668564878834	1.6822356272169503	0.43122822114331794	9443	3
cg03534410	3	12801112	-0.0907933621098386	0.2172650524607611	0.6760259647511	0.24428270838095478	0.8850232579142063	9448	3
cg03534481	21	34439545	-0.053290537557855025	0.08146426951590441	0.5130097490454575	4.477875397993056	0.10657165544488754	9455	3
cg03534504	5	171594998	0.12206537185928927	0.14957640854042653	0.41445798986120697	1.771607995642328	0.41238248533902766	9448	3
cg03534647	14	74417040	-0.11620244433827139	0.7091047898075385	0.8698318829599272	3.032843554202116	0.21949588866430883	9448	3
cg03534655	7	3082233	-0.11415519260476531	0.21088180571994605	0.588284901845346	4.034929078878082	0.13299223453244843	9459	3
cg03534662	3	45636225	-0.1303996291676814	0.13558892923931992	0.33618640382159415	0.9245319786888199	0.6298547829979163	9459	3
cg03534674	1	244199712	-0.09422440682879314	0.14872275435028154	0.5263696865203767	0.05977685249939916	0.9705538158367667	9452	3
cg03534846	19	1999322	0.004175477377132451	0.08343912328217544	0.9600887589090497	3.354663212524801	0.1868719593021514	9454	3
cg03534847	12	13053055	0.08057557619127843	0.145467030401051	0.5796407544471613	0.08900368415846384	0.9564738381914047	9451	3
cg03534948	12	3281841	0.17851323617961598	0.2649832269732128	0.5005163736476665	1.7486228868358382	0.41714915160792315	9459	3
cg03535049	21	46019570	0.175031972756208	0.28621787940907073	0.5408460979056964	1.9648821425974727	0.37439605499792256	9452	3
cg03535066	14	62228987	-0.6714352198147555	0.618054724341325	0.277315966305088	0.842643215263222	0.6561790352853015	9457	3
cg03535079	8	48523498	0.06763035735972785	0.1828294767284894	0.7114499348459186	0.434644698078639	0.8046705427178785	9456	3
cg03535099	17	80847270	0.07203157361458161	0.20866734655016808	0.7299454396596323	0.48847748460001617	0.7833006049498232	9454	3
cg03535101	8	6663068	-0.0889720734578456	0.24990111170339965	0.7218187558225917	1.3483904474263722	0.5095663425467368	9455	3
cg03535239	14	77241424	-0.08466263615459592	0.1936187867805562	0.6619194845573899	2.4683595040275677	0.2910734168605583	9449	3
cg03535253	14	93706571	-0.2354556325133258	0.3685692543163756	0.5229290535337996	1.3210203600278834	0.5165877145232001	9441	3
cg03535255	16	87492531	-0.0656028266697864	0.14059335535485495	0.6407760751274799	0.2502582108568122	0.8823829747984263	9452	3
cg03535284	6	169653959	0.0313873844568533	0.175782403326628	0.8582846411431173	0.1682797972277922	0.9193026379337852	9459	3
cg03535361	1	224544794	-1.1440418176712115	0.8006456934603317	0.15303326961013944	0.05306259582187786	0.8178173258423116	5557	2
cg03535439	6	42981950	-1.4392086575953593	0.8596033209822217	0.09407740932344413	0.8092394869716766	0.6672304813624723	9438	3
cg03535461	1	23885568	1.1716115124154145	0.5958771143227074	0.04927591356352383	0.4938091927235204	0.7812152207505438	9459	3
cg03535648	12	102592479	-0.08166480610797666	0.1600134894895968	0.6097978669512261	0.3198719590290375	0.8521983453716259	9370	3
cg03535659	8	65711391	-0.42340183236237294	0.41403577929843627	0.3064869055669195	1.2112645154326147	0.2710818323768038	5562	2
cg03535663	15	48937856	-0.03556622557060974	0.5568328088280008	0.9490718609287908	3.3549289348416957	0.18684713292642421	9457	3
cg03535793	12	3862594	0.3391323161582762	0.20448687848650496	0.09722563351242611	0.8575514501080127	0.6513059844166357	9458	3
cg03535807	5	71710285	-0.006828963787619094	0.11444607619988148	0.9524186993651228	0.2568083477677527	0.879497837242369	9383	3
cg03535831	21	46020126	-0.10527127979774577	0.166948301341341	0.5283268539019246	0.702101659473696	0.7039479714560799	9457	3
cg03535862	6	139348428	-0.02011174514880402	0.15993096096047876	0.8999277091500962	0.7053466170308722	0.40099296417080865	5447	2
cg03535933	8	67974296	-0.4086099559380999	0.5185849547304859	0.430736171543857	1.0364637326778787	0.5955726696350144	9457	3
cg03535934	16	52832493	0.04852408881390534	0.17434823830881455	0.7807689825580112	1.1316792401779459	0.5678831404406169	9454	3
cg03536289	14	94443120	-0.4559891459249335	0.27355342151108714	0.09553214797633336	0.146441855380004	0.9293954781465846	9457	3
cg03536320	1	62211713	-0.11548732675591816	0.23335921591447806	0.6206772121077543	0.8909024827781407	0.6405351748279721	9456	3
cg03536334	7	46044805	0.05666825042285631	0.11688936853971749	0.6278164957217643	0.8701813566847527	0.6472059768519516	9438	3
cg03536375	18	18821328	0.015408591138911314	0.11668196063499593	0.8949397393745581	1.8680759370288782	0.3929637272232255	9459	3
cg03536404	2	24485592	0.19337122080733207	0.19736592890054294	0.32720465540857563	3.940001443305793	0.13945675557564302	9441	3
cg03536474	12	54367460	-0.08613394361323223	0.2270889693265435	0.7044680503751248	4.919215545376	0.08546846746110244	9430	3
cg03536488	19	3198970	-0.3178771432783909	0.20863698689761115	0.1276112629081287	0.7634646862242831	0.6826777521565355	9456	3
cg03536654	22	31688645	-0.12761768180199176	0.3665492252324287	0.7277202236968956	0.28813550085008416	0.8658290857834549	9459	3
cg03536657	15	69099834	0.04645414191964373	0.20172251828275164	0.8178684983900972	2.7273358611519973	0.2557210874535588	9459	3
cg03536664	3	48636487	-0.29027522549293666	0.20951025356194083	0.16590142762157353	0.24402273869480928	0.8851383050005287	9456	3
cg03536711	1	221509067	-0.13979989547620786	0.10169469271452432	0.1692238570045097	0.5529650716626338	0.7584468646599907	9458	3
cg03536785	6	31633663	-0.4245203212446612	0.44671946201103313	0.341956636223627	1.014940031221522	0.6020167467065876	9449	3
cg03536787	5	176561447	-0.6572628851745798	0.6538235981789753	0.31477154180703415	0.31724193307569926	0.8533197344134589	9457	3
cg03536820	2	3467389	0.27065023483610334	0.2027064224214891	0.1818163534712836	0.07017761003544257	0.9655196694588933	9453	3
cg03536846	8	120886254	-0.2822412748184019	0.46168705229210794	0.5409838162060745	0.3402108228848649	0.8435758893581933	9458	3
cg03536861	1	25071933	-0.4009663705239039	0.8801042392448928	0.6486850968134603	2.2680981459021643	0.132061877153855	5554	2
cg03536881	19	49496987	-0.32756941908483217	0.6141001563847642	0.5937472557294856	0.09453786569236505	0.9538308466500638	9439	3
cg03536885	7	27163820	-0.027471221520745083	0.22184164162926825	0.9014478399210858	4.9919694900981835	0.08241525340588825	9450	3
cg03536961	14	71955729	-0.05834260048018204	0.2077286200218462	0.7788180021649594	0.44448149729408876	0.8007225682529278	9445	3
cg03536983	19	3361154	0.7603485113798871	0.4586618085430022	0.09736710145848439	0.05411094256604796	0.973307249424943	9447	3
cg03537032	1	75139139	-0.06343229304633398	0.19835450682510253	0.7491255974302914	0.18892482125861693	0.9098619351207957	9456	3
cg03537163	19	814520	-0.16091439818687778	0.7172038181629997	0.8224744268331645	1.413084080677998	0.4933472260684689	9442	3
cg03537301	5	56246561	-0.0967781340433277	0.5096600474308954	0.8493971928155266	0.20018394551953617	0.9047542014683687	9447	3
cg03537386	1	32155667	0.01929942440850432	0.16966411392817102	0.9094353612618291	3.5115494679362533	0.17277333705494324	9451	3
cg03537387	3	129119580	0.29150337568599655	0.2558213909557261	0.2545029775455293	2.2968150509619294	0.317141407070766	9457	3
cg03537491	8	107286464	-0.02067083010742828	0.13964981887245076	0.8823277534188775	0.11064743415011588	0.94617880413684	9449	3
cg03537537	8	88886262	0.22739555505873302	0.3972044103153797	0.566990054927399	3.114995090738991	0.21066258569973506	9262	3
cg03537591	10	72727859	0.03583407942559457	0.21900195540445572	0.8700267780967184	3.3526926033505826	0.18705617584065057	9458	3
cg03537747	2	27886640	0.4823611236247109	0.7294915765056244	0.5084653448068309	0.7422948170319122	0.6899422307021268	9458	3
cg03537779	19	34850072	0.3218447194075725	0.4832870029851151	0.505443404111859	1.814513174667964	0.4036300302360464	9454	3
cg03537802	11	101868388	0.1788170870345719	0.12606238870988437	0.15605041939890638	2.4808212754581733	0.28926541025609065	9436	3
cg03537810	8	145019067	-0.6421824833759783	0.829113613312827	0.43861093488297925	0.07148540087876598	0.7891861901153078	5562	2
cg03537872	12	109459024	-0.07504014102684085	0.07983957067689766	0.3472757417612679	1.0531149857974085	0.590634738208079	9457	3
cg03537938	7	45001765	-0.1244727630455372	0.2185853732878346	0.5690528970216817	2.2331817386876893	0.3273940232697455	9451	3
cg03537942	7	139167547	0.044986548470119	0.152734112618739	0.7683440874019423	0.7001611499583704	0.7046313117780236	9444	3
cg03538020	5	156363442	-0.10742725586723409	0.1711649215166016	0.5302501174884162	1.2789108594906868	0.5275796500129497	9452	3
cg03538079	7	34874196	-0.009480167453734865	0.14295587026639006	0.9471267688169477	3.614105189681969	0.16413720339658822	9451	3
cg03538095	2	163139716	-0.008567163543027898	0.15469251089927583	0.9558342237876187	1.2232938502400401	0.268715199897289	5561	2
cg03538296	1	15392433	0.3082590302128348	0.09666771701360373	0.0014283905174962783	5.41188112338064	0.06680745775111949	9447	3
cg03538326	1	1375845	0.10869521419467312	0.11127371655940282	0.3286546133055939	0.028365358617005773	0.8662527298113636	5561	2
cg03538345	22	30279922	0.04333691490068447	0.139344395488849	0.7557962139818087	5.430146636526272	0.066200099152848	9457	3
cg03538383	12	110399167	0.16124708862301596	0.19131231766473883	0.3993137971452676	0.9162082488409434	0.63248161599687	9455	3
cg03538436	12	117799370	0.29928720755780797	0.2363467703110279	0.205403740113561	0.0669211497426111	0.9670930382473092	9456	3
cg03538470	11	73498718	-0.00423786584677726	0.0853197903282758	0.9603850658827194	6.246338720249709	0.04401743999269192	9454	3
cg03538480	2	8785262	-0.013384075055186758	0.060880960562451215	0.8259957061632205	0.5300924240333059	0.76717049666091	9439	3
cg03538499	1	27941694	0.21144324580150284	0.1107064787141965	0.05614034139592513	1.2070977419518174	0.5468674263227918	9313	3
cg03538504	15	66581018	0.1144535215645204	0.1296876843297635	0.3774892239677477	0.9195989295167856	0.6314102528194901	9450	3
cg03538565	16	492969	-0.22038930205006102	0.1776589203851955	0.21478341654712133	0.13396254477407482	0.9352127154745501	9454	3
cg03538708	1	25844672	0.34014592409633093	0.21599667684287682	0.11530864837180173	1.0438292158506077	0.5933833631961687	9453	3
cg03538717	3	79068441	-0.34272800436249934	0.5682458753505539	0.5464200218723396	1.385045423606136	0.5003123318890421	9458	3
cg03538731	18	3451548	-0.09947273721182902	0.7225885768834331	0.8905078280442558	2.874682326381791	0.23755854914083985	9459	3
cg03538733	16	47175912	0.6916544528428421	0.517204577024209	0.1811267674643112	3.930926482948615	0.14009097563215728	9458	3
cg03538808	17	7746830	0.9048845081667719	0.539233335119966	0.09332864711202796	3.227742750363868	0.1991152701080991	9454	3
cg03538814	19	34667843	-0.2271625718799625	0.14155717749043148	0.10855086892001543	3.27882103763634	0.194094423584971	9427	3
cg03538833	3	101660066	-0.025981352529497712	0.15281112184090506	0.8649923205452777	1.7877354933370981	0.4090705079715276	9458	3
cg03538934	4	2069683	0.056242313271065485	0.2379889282818876	0.8131818590684392	5.711573828930727	0.0575105474282822	9456	3
cg03538979	10	409311	0.02666292162978574	0.2168138755209699	0.9021260354448171	4.902287627564885	0.026821142459185508	5537	2
cg03539039	15	42263995	0.1575445043727557	0.3549557808985922	0.657156370902825	2.235550455394251	0.3270065009514174	9443	3
cg03539041	5	66458592	-0.2988145079974829	0.18048628119574214	0.09780125490845694	0.7736317873938041	0.6792161313872376	9454	3
cg03539051	19	56418660	-0.16111377934069623	0.11799675933964458	0.1721246907111793	0.046117220609186445	0.9772052077999331	9457	3
cg03539204	12	656703	0.09843682784545053	0.4257284247479538	0.8171440729771805	2.090807436603148	0.14818773127265192	5557	2
cg03539313	3	158541027	-0.08269740476741931	0.11743774234889308	0.48132017888600376	0.625378490541333	0.7314771872490494	9333	3
cg03539340	20	42218758	0.050697380158784396	0.07830592778030138	0.517355557933719	0.6902192665454558	0.7081427132086924	9451	3
cg03539474	2	172751088	0.09874528833515961	0.8277022010824547	0.9050372855731434	4.553771016223446	0.10260326664452389	9457	3
cg03539511	20	57607061	-0.21945043313268012	0.401877834729471	0.5850229450935546	3.094093157047311	0.21287575815047463	9459	3
cg03539717	19	13065086	0.5566505128280583	0.2351997580470691	0.017946805169205316	0.8101213734792899	0.6669363354385778	9458	3
cg03539735	14	100402658	-0.03191538186910186	0.2370551357246414	0.892902256440507	0.10958786619165978	0.9466802073147147	9456	3
cg03539736	7	80548024	0.008937150824609314	0.3252259318014777	0.9780770332139359	0.6275257860435222	0.7306922598551482	9447	3
cg03539747	21	44590825	-0.0812972498300196	0.15040813242210854	0.5888446781366886	0.264700631512298	0.8760340527875372	9458	3
cg03539765	12	9217390	-0.06764056908372129	0.06527497717810435	0.30008999893909916	2.7375479428531038	0.2544186930039348	9435	3
cg03539789	2	223167170	-0.040402003774341756	0.12788609387313252	0.7520618717983778	5.5229694340502995	0.06319786771879482	9454	3
cg03539850	10	91404063	0.22675882202465175	0.43804618533355427	0.6046957761188381	0.44532349787688896	0.800385534768938	9453	3
cg03539876	3	149688127	-0.13944076410643977	0.7186856333453303	0.8461587209146856	0.25844429896648013	0.878778723620605	9454	3
cg03539903	20	53088317	-0.25466666925577597	0.20062444638161725	0.20430910278093667	2.9514960524616183	0.22860765854618045	9456	3
cg03539970	1	184544165	0.09753629609296136	0.31756191017266716	0.7587360192159377	1.9066367050876496	0.16733733796608735	5557	2
cg03540028	21	43183977	0.02419217191458252	0.08089752471662928	0.7649040917990665	0.48848140633235637	0.7832990690036719	9458	3
cg03540051	6	31626915	0.5573672675539573	0.2157670038826282	0.009789126361449628	0.2786257400412143	0.8699558027849015	9452	3
cg03540165	12	113573222	0.4127637939071236	0.3816510868751392	0.27946527448292996	0.05418286453387515	0.9732722489679326	9426	3
cg03540175	3	49236946	0.005385227760391442	0.0605731501433826	0.9291577792420952	2.243528508983105	0.32570466151963307	9360	3
cg03540197	18	12894048	-0.15941771594559184	0.459589064442582	0.7286888920745238	1.7133657379146552	0.4245680970754464	9451	3
cg03540329	3	141928789	0.333981	0.353174	0.34432423348786256	0	NA	1088	1
cg03540432	12	34361589	0.10655473081012326	0.12068676945050058	0.37728859303445866	0.858037391082378	0.651147755507553	9453	3
cg03540494	19	3638778	-0.016250069192278886	0.13205733651156715	0.9020650223911513	0.5085117865075504	0.7754933331418336	9458	3
cg03540586	16	58767723	0.16216349514817457	0.5989715805348619	0.78659366871199	0.3005887188839777	0.8604546561908325	9438	3
cg03540589	3	39192364	0.006666715564177226	0.15037281549313136	0.9646377081961229	0.11864533737102996	0.9424026362727875	9454	3
cg03540606	14	60982016	0.15607457283550197	0.28843383231514996	0.5884314270876605	2.370191074682518	0.30571697071690923	9445	3
cg03540622	3	42706066	0.009166710875777612	0.08015933490311683	0.9089554933988017	3.753588946701834	0.15308002220788644	9449	3
cg03540731	19	18508115	0.07835637745360058	0.1558897192147045	0.6152175409149121	4.1815766667480165	0.1235896675441486	9447	3
cg03540781	15	83680553	0.17067543860823015	0.5718869149820668	0.7653653517197225	3.302170198907313	0.19184162839265229	9453	3
cg03540794	5	2112109	0.291269616249498	0.20506314121712008	0.1554941992909704	3.246823057381534	0.1972247123101173	9456	3
cg03540894	12	133611606	0.03143751425716805	0.12603398014192652	0.8030229126724329	1.313373205630291	0.25178482515106737	5558	2
cg03540912	16	71792711	-0.22228112929784033	0.19536642402607865	0.25521851679000557	0.24092300440937933	0.8865112154157578	9451	3
cg03540975	15	99242804	0.11708530653040017	0.1458412946892844	0.4220748234910502	1.9903055392726836	0.369666966342076	9446	3
cg03541056	16	4365718	-0.6535779265344995	0.725953602967921	0.36795923027807015	0.36794231784785303	0.8319597980964868	9437	3
cg03541057	1	150206242	0.20836873032469438	0.18960773385991644	0.27179146032613183	0.5918066453039248	0.7438593388922444	9332	3
cg03541126	7	157928850	0.03818973647331077	0.6492306679616701	0.9530930386588401	1.890632425924029	0.3885566848134745	9407	3
cg03541334	6	31870476	0.9668310221963571	0.5994492578994425	0.10677373374520048	0.013947745306921867	0.9930503883659185	9454	3
cg03541338	10	121301343	-0.15466444259354378	0.6678885524601754	0.8168702772010406	0.6320728249869907	0.4265960060253094	5561	2
cg03541365	16	11839189	-0.5017755768519445	0.21738766948238678	0.020987667853802017	0.4566385127269402	0.7958701326674046	9456	3
cg03541381	16	790595	0.26827683747882847	0.649076392556136	0.6793715206957986	0.36609017595880405	0.8327306087501036	9434	3
cg03541437	1	210485267	0.040487693740429855	0.08231498175826032	0.6228161973766628	0.5535862759150303	0.7582113260325117	9443	3
cg03541587	4	178479948	0.042186467187721684	0.07142619166970818	0.5547682130021616	0.5890632803907587	0.744880377808061	9452	3
cg03541635	22	20004063	-0.2728077545645155	0.660959331088608	0.6797933456201408	2.5541179791910555	0.2788562146740109	9456	3
cg03541746	1	9795934	-0.14879644987737653	0.27039620472753806	0.5821201716311599	2.1679315596012887	0.33825143152120307	9458	3
cg03541759	5	72794079	0.13986011234245194	0.5544380397799166	0.8008434879621235	1.1014445386094978	0.5765332476953978	9450	3
cg03541791	6	28829396	-0.12864815490339526	0.12689554600409497	0.31067274041670123	5.599784962055879	0.06081660121214714	9443	3
cg03541835	10	85956013	-0.3074628859452527	0.24798307770397046	0.21502928865694618	0.6706452470334544	0.715107338687805	9457	3
cg03541846	1	15429881	0.004409453109963465	0.6075989023572578	0.9942096609089295	0.4917560654258071	0.7820175996741533	9415	3
cg03541853	3	129408948	-0.025980267516749696	0.175322434289361	0.8821962625834294	6.20798547329226	0.044869691400821136	9457	3
cg03541881	4	62068481	0.06211752935190191	0.294593897941887	0.8329979480041292	0.998821581399324	0.606888138522854	9401	3
cg03541887	1	248903323	-0.270159833570294	0.13245206110522187	0.04138219797822523	0.22816493180656167	0.8921843780579896	9436	3
cg03541903	5	130651434	-0.030761111840094366	0.1288879498472674	0.8113649415774772	1.948680104356424	0.37744136299286385	9441	3
cg03541909	19	52114809	-0.11693945388597074	0.22668640896560585	0.605949102671436	0.08361131702221773	0.9590561468620583	9456	3
cg03541914	5	134787465	-0.13609363129282012	0.16936366376335038	0.42165193147009883	1.117539485900262	0.571912230275602	9457	3
cg03541934	11	1905537	0.033678135959534776	0.2460745592584266	0.8911402623904278	4.077892305127268	0.13016581353199033	9455	3
cg03541936	15	42500120	0.23972455259642753	0.5374758732680768	0.6555833855444813	1.5582583477357168	0.21192041394967084	5562	2
cg03542031	1	28906210	-0.44781906437608543	0.2211729674233555	0.042893460313013575	0.046905405933038755	0.9768201742727702	9457	3
cg03542197	7	83146545	0.2705592255081074	0.14033489953435047	0.05386085286069337	1.4124043348717232	0.49351492991983065	9455	3
cg03542208	13	113805303	0.13230224779337815	0.24304146566802717	0.5861932122665023	1.399731322001756	0.4966520190452294	9457	3
cg03542222	1	110260848	0.20179671981364403	0.2233286579307394	0.3662147986792879	0.776338452234061	0.6782975478909695	9456	3
cg03542322	20	21227215	0.20836211766727497	0.17479011672109504	0.2332336571764758	1.6782090423859535	0.4320972841957696	9459	3
cg03542374	15	93448465	-0.12993034553489508	0.1440775746370447	0.3671587361981534	0.4507122588992623	0.7982318942490395	9446	3
cg03542686	1	19794335	-0.43244409893295294	0.23871384549211144	0.0700544402348477	0.6406177472447645	0.7259247834250219	9457	3
cg03542721	8	22926253	0.17017571427748895	0.30957471467695913	0.5825196311491312	0.03320878364423653	0.8554000542590645	5556	2
cg03542778	15	45400492	-0.08925540683577382	0.3277759069804507	0.785386600748116	0.9990973734541195	0.3175290156776714	5537	2
cg03542891	5	83018357	-0.23290013917076313	0.2830088521045666	0.4105404376993729	0.9654584509831374	0.6170968948615372	9453	3
cg03542938	20	62677009	0.3196984541385087	0.21128502692958098	0.1302505575187766	2.241015209535923	0.326114215471538	9458	3
cg03543081	1	159684486	0.07735936002573456	0.25146474200589664	0.7583600723074153	0.8411673272734251	0.3590631279498201	5562	2
cg03543110	4	57710817	-0.04366361427932449	0.15044079980606884	0.7716342817421923	0.09927731776561194	0.7526986105054375	5548	2
cg03543120	5	148807167	-0.10967721127126163	0.18727614591307298	0.5581145579981548	1.5055131021307606	0.471066243224972	9455	3
cg03543314	4	124321007	-0.04509984556452552	0.38775155820344065	0.9074059166391059	0.2328205416411519	0.6294402804054092	5562	2
cg03543403	12	122710630	-0.10330312730815742	0.6432338317500608	0.8724087317289562	8.1109104254208	0.017327590648390317	9457	3
cg03543448	16	4384967	-0.07353885840102654	0.1367740281660611	0.5908070817864279	0.6736877612381696	0.7140203036094317	9409	3
cg03543495	11	94277826	0.11146213775021345	0.4300689067684425	0.795501961577709	0.014870695593580466	0.9925922260190124	9440	3
cg03543593	6	32076417	-0.0345021411762986	0.065581191124608	0.5988200367533878	3.434804624111427	0.17953191057626913	9430	3
cg03543600	17	4614422	-0.4375727301926833	0.9313464817855323	0.6384778502379648	0.9221153293346398	0.630616312069725	9454	3
cg03543639	4	947374	0.19409684023440593	0.37459115630142004	0.6043490865009996	2.0183596653565035	0.3645178226104238	9450	3
cg03543648	22	42319809	-0.016304600179172235	0.2658586872788953	0.9510979362568348	3.251482134304277	0.19676580448650213	9458	3
cg03543731	15	50474621	0.4442245146663872	0.6203564021605374	0.4739422488519428	0.41045162621664255	0.8144633791372154	9457	3
cg03543861	21	44258195	-0.2551192874968249	0.34157223069640125	0.4551257138288208	0.2425757706225184	0.88577892014344906	9415	3
cg03543893	20	21080692	0.09198907829955506	0.24827996698288843	0.7110059243142746	0.43537584907568905	0.8043764286468007	9455	3
cg03543952	1	2801150	-0.10347428529387076	0.8432168777835531	0.9023337938729621	0.3188056936573925	0.8526528012962371	9346	3
cg03543954	16	85116335	-0.07444818450029762	0.22344502012228556	0.7389958039849642	6.955892408572789e-4	0.9789590112905916	5557	2
cg03543985	1	223854639	-0.3137924846953859	0.2312103203173184	0.17472613682593965	0.8917127057748278	0.6402757392172783	9456	3
cg03544320	4	5894691	0.07054732929927013	0.08720381849890321	0.4185188392049476	0.8542920251744505	0.6523682912913866	9454	3
cg03544335	1	41134801	-0.634154514148591	0.4611613241016426	0.16909266247242424	0.39027685772369325	0.822720761874257	9457	3
cg03544375	22	31090725	-0.08062086858155983	0.14409884832542846	0.5758320703085575	0.2990410610637283	0.8611207585710448	9408	3
cg03544426	9	131038602	0.378111473145523	0.8165099971488655	0.6433052487221567	0.08209281179337229	0.9597845892498417	9452	3
cg03544453	3	124769499	0.06422421050123925	0.2960460292972991	0.8282551440709414	2.0934862624613393	0.3510793083827537	9454	3
cg03544474	3	126206070	0.8794928690936508	0.4596568761670764	0.05570092704105687	1.1109307702118765	0.5738051586739317	9457	3
cg03544502	14	45397842	-0.1666564669957321	0.1967099210502018	0.39687282597339313	0.22210504433765899	0.8948917460393253	9454	3
cg03544525	1	207226564	0.1856307087481809	0.5295918961351308	0.7259510939973858	0.10004836821137786	0.9512064201459485	9453	3
cg03544657	6	158487564	-0.3244262955068559	0.19704137781130418	0.09966329584705143	1.6963974968662616	0.42818550755651813	9451	3
cg03544736	6	32806643	-0.08585797456814806	0.6580046645646331	0.8961848419119962	0.7155944405868964	0.6992148472133112	9450	3
cg03544781	8	95048288	0.08328552245244403	0.12518829656446723	0.505870130346949	5.007415055400518	0.08178122968157027	9452	3
cg03544918	11	14913944	0.21913487250566466	0.6681424405902978	0.7429295969801799	3.5622969502308757	0.16844458172682394	9458	3
cg03545047	7	149321876	-0.554190004798786	0.2941416064761736	0.0595524599021317	2.8603608409686716	0.23926574990680152	9447	3
cg03545083	7	99214496	0.19835793164727247	0.5019404894215866	0.6927084505829237	0.072175647608149	0.9645555788230221	9417	3
cg03545117	1	156134103	-0.38474390877671305	0.1460667006634736	0.008437830920975513	0.009743731361096478	0.995139982608157	9448	3
cg03545133	16	70473447	-0.2944821577503317	0.6403102945432092	0.6455841289376041	0.7037124390963926	0.7033812471797628	9458	3
cg03545206	11	119187542	-0.1991152476062522	0.5780383150550567	0.7304949489455639	2.7999223724313707	0.24660653548873035	9455	3
cg03545227	2	220173100	-0.5193148870285206	0.29464200252673695	0.0779800682372882	0.8777961933409761	0.6447464780951072	9457	3
cg03545246	1	227976522	-0.03548112649017508	0.38416221470095263	0.9264122167525645	0.9492397055376399	0.622121509287943	9459	3
cg03545404	5	149556350	0.19922964774621632	0.19071900798863772	0.29619679556202594	0.9496907043341679	0.6219812370781953	9449	3
cg03545515	16	77756423	-0.04121158065567691	0.781255676235516	0.9579307496497755	0.06422794233003776	0.9683962065456431	9433	3
cg03545548	3	167320581	-0.044586099016232325	0.16487045170437914	0.7868286102166289	5.6928977190322	0.05805009934233502	9455	3
cg03545575	15	58476720	0.1375959203043607	0.22055322327420954	0.5327148073010477	2.1997719072531785	0.33290904860282733	9451	3
cg03545620	1	26871525	-0.7643331193882059	0.2181183573198846	4.5795940679571747e-4	1.9588418452187621	0.16163723520468695	5559	2
cg03545635	7	2471551	-0.11515049891501769	0.19600846759495077	0.5568832821096432	7.305816459201314	0.025915650416089127	9457	3
cg03545677	2	47403996	-0.15959588371606448	0.7210246101167607	0.8248230672937846	1.5619941936377346	0.45794916392798457	9456	3
cg03545719	1	17751272	-0.06512649504187716	0.13270009683453995	0.6235823687962163	4.135311503740399	0.12648193948584216	9408	3
cg03545972	2	9477144	0.12815028895016964	0.21829008875497968	0.5571606127793285	1.2476689745530583	0.5358856462204865	9458	3
cg03546163	6	35654363	-0.5933995045782458	0.10108049982406818	4.3431608346163534e-9	2.1345022058421286	0.1440172065744593	4930	2
cg03546235	10	102590290	-0.04153585485229313	0.22640502779243668	0.854438527585202	0.04320976201170543	0.9786268327199293	9459	3
cg03546360	1	12675968	-0.03255814955180809	0.10068940501002901	0.7464284584026571	1.274579951787059	0.5287233372522638	9432	3
cg03546401	6	32978610	0.3878291253846345	0.2563227957645478	0.13026703877551654	4.1817396021508415	0.12357959938813577	9454	3
cg03546505	14	105266900	0.41671555639198526	0.9843038736239446	0.6720321288693405	5.429268348107071	0.0662291769272668	9441	3
cg03546668	8	55533785	0.031529002960701824	0.10297486119192831	0.7594664166462148	0.33610492980532997	0.8453094844414303	9400	3
cg03546673	16	67688353	-0.02231909968110465	0.14401926286734323	0.8768425895491063	1.8691993749017222	0.39274305404027243	9454	3
cg03546687	16	2198080	0.25315522891495046	0.1693042317368754	0.13484446839375375	1.2552186456406484	0.5338665792561327	9458	3
cg03546712	14	53619603	0.4227411784544447	0.8035597392588685	0.5988287584888154	1.048711609119143	0.5919365644057819	9426	3
cg03546806	12	114297307	-0.1263280922078373	0.1389629072359368	0.3633090668433502	2.2624835656994966	0.322632368224089	9451	3
cg03546879	2	220094399	-0.35987814238438753	0.4453159458479741	0.41900932885273057	1.2375530994336963	0.5386029886392557	9419	3
cg03546977	5	78985489	0.10614194232874524	0.09384446638041441	0.2580378206531802	2.3459149994292354	0.30945038714761314	9459	3
cg03547017	17	37031281	-0.018106152139499735	0.13046927578379008	0.8896262637174275	4.1721512883389185	0.12417348182328783	9449	3
cg03547062	11	393606	-0.07425429065087129	0.37670719869104913	0.8437382700088918	0.37362100718997887	0.8296009278847492	9362	3
cg03547078	1	1855303	-0.11396300189624706	0.11838821614007987	0.33573767488113954	1.9716457287675	0.3731320634915809	9415	3
cg03547086	8	99957607	-0.07581973428580335	0.23673422641466677	0.7487608977937747	0.06528960110142967	0.9678822897953363	9424	3
cg03547181	1	203096683	-0.20052217351067259	0.11535447834582369	0.08215570108033758	8.631829788085346	0.01335432610203518	9458	3
cg03547218	7	27190849	0.23015088453454138	0.42975300475325956	0.592274960784879	1.3253086592842886	0.5154812597933192	9454	3
cg03547220	19	7069348	-0.11445889347040104	0.20929354394423236	0.5844597319635227	1.3328007700394122	0.5135538507923969	9425	3
cg03547245	17	55335015	1.9594926638254797	0.7270597752291882	0.007036929149802682	1.8516599976403447	0.3962024350120778	9421	3
cg03547267	6	25319414	2.672054716864986e-4	0.30190996031717343	0.9992938321996296	0.05211837111076992	0.8194173130130096	5558	2
cg03547355	1	227003060	0.1873557493859422	0.17447804762670438	0.28290919065653103	0.8924659102577076	0.6400346553379634	9457	3
cg03547366	12	132490709	0.08081376520718293	0.2644072064226763	0.7598777630414295	1.4042233333760725	0.49553778753946337	9455	3
cg03547446	6	32163810	0.9094579994892052	0.7461924245171059	0.22292078691888514	1.328726230541644	0.5146011649855639	9305	3
cg03547487	7	26240458	0.23507480024590835	0.7211166853872183	0.7444340488783985	0.14617957854024732	0.9295173655929196	9313	3
cg03547517	8	103819572	-0.4767083867354592	0.2168081918208327	0.027895252355648728	1.4608851506869398	0.22678933653253075	5463	2
cg03547523	11	76777699	0.5895722330782799	0.5509812008578853	0.2846010519496908	0.528593919052008	0.7677455164568924	9421	3
cg03547581	1	205684841	-0.2592350184677144	0.18462386916189916	0.1602815848519606	3.421362149695132	0.1807426514139336	9450	3
cg03547599	6	43027283	-0.39256406392784493	0.9127507091435878	0.6671308821367643	2.207427949869627	0.33163710174414596	9307	3
cg03547606	3	48723644	-0.6526093122824207	0.3735870777920162	0.08065930850800497	2.1288229122550746	0.3449308019496128	9455	3
cg03547631	1	3447557	0.9259126022260684	1.072951654744993	0.3881603606330088	0.36057907708764064	0.5481848067000208	5529	2
cg03547640	1	17662685	-0.18277030497229352	0.4937681756751766	0.711267688922199	0.07526558408122269	0.9630665216605645	9458	3
cg03547722	16	10837705	-0.6825971410377754	0.5206399863480663	0.18983302889392126	8.111441160096572	0.017322993081836952	9409	3
cg03547745	17	70117522	-0.3324693435619957	0.2130012406610551	0.1185521035718687	0.8518706682383925	0.6531585778297961	9451	3
cg03547757	20	57425515	-0.040171689748241514	0.12863749275863512	0.7548231688436007	0.3638434300734905	0.8336666014204832	9457	3
cg03547797	11	22689644	0.12171750841173608	0.14683943761349008	0.4071521369625101	4.719087611334974	0.09446330699354398	9456	3
cg03547812	16	25228709	0.253446676177227	0.2031242354994641	0.2121254895426931	0.306739950662002	0.8578122937074296	9452	3
cg03547840	5	72715927	-0.12425699362623152	0.17880058651827005	0.48708829790948593	0.4516138324256129	0.7978721429688173	9456	3
cg03547905	8	38614044	0.0220607663073394	0.10454036898447122	0.8328667561760348	0.8630892365681654	0.6495050820893989	9454	3
cg03547924	20	34025927	-0.0637963674939949	0.14014382406589365	0.6489504811293402	1.092018000879023	0.5792570177895695	9451	3
cg03547958	19	51400998	-0.07084790691624976	0.10928700333788513	0.5168078412784545	0.2402789234482805	0.8867967538885885	9453	3
cg03548008	1	31628890	0.02797785583950198	0.15242592550318132	0.85436609333985	1.5873213834339963	0.20770925121081216	5404	2
cg03548035	11	86663407	0.20746096134501021	0.22312144123067634	0.352468506746732	2.0037126157065988	0.36719717711770544	9447	3
cg03548062	14	101158251	-0.2064990174493343	0.6789971937218913	0.7610337876995045	0.2301228277914295	0.8913114033203594	9327	3
cg03548123	19	1672090	-0.20849484477994226	0.16193457548745627	0.19791129606735708	0.9376259686870196	0.3328891305180119	5394	2
cg03548170	1	72382645	-0.2242086270258306	0.21080173405906102	0.28751015164480836	0.13781012615413302	0.9334152914474793	9458	3
cg03548224	3	48615932	-0.06147388710259003	0.13499155820396228	0.6488282544248951	1.0398720355005213	0.5945585879492985	9454	3
cg03548242	1	109235690	0.4263530687984724	0.40898324906470257	0.29719348605654655	9.564924551420557e-4	0.9995218681139276	9424	3
cg03548266	11	43572502	-0.4685749818303101	0.16937627383980544	0.005666618125739626	0.016027448575291148	0.992018299999135	9410	3
cg03548285	5	130762714	0.22603275539284673	0.21753162775977217	0.2987675495506818	0.1696749514517233	0.91866157707528	9456	3
cg03548330	10	133918207	-0.1263075008943014	0.11268665044849717	0.26234163451904724	1.4902539340950753	0.47467402815383053	9448	3
cg03548344	16	3245106	-0.04122144373966652	0.06608880908965048	0.5328062012606776	0.4421213759196603	0.8016680272168495	9458	3
cg03548384	16	84403863	-0.03471033874177242	0.09207360355892341	0.7061849838254397	1.8929143131035124	0.3881136163608046	9453	3
cg03548415	11	111991342	-0.4627912543458341	0.1912613936244868	0.015534196037276968	3.6080475477328413	0.16463509923899616	9429	3
cg03548463	1	1603847	0.17560305815476832	0.21635563772928393	0.41699778534704696	1.354785981741663	0.5079394705970717	9456	3
cg03548490	16	19061053	-0.13374759471243225	0.07569891091134476	0.07725562308262404	0.4587661446211862	0.7950239235136352	9458	3
cg03548512	10	73978697	-0.16966571335290648	0.16280851263155333	0.2973568837320271	0.19448655082853655	0.9073352469236418	9459	3
cg03548645	14	103369816	0.001266175148132976	0.8063036229512477	0.9987470462019568	0.6749501743875443	0.41133105611155396	5538	2
cg03548673	11	10326329	0.13967012320493827	0.49842888298208754	0.7793081359495057	2.8701663732859073	0.23809555682077738	9442	3
cg03548730	1	43919949	-0.3398971833727646	0.43267595498184946	0.43211953593010843	2.064766573599474	0.356157123697368	9452	3
cg03548857	19	35940174	-0.4009964103434823	0.24044632773089034	0.09537193394163457	2.5492774293206253	0.2795319407725333	9455	3
cg03548963	1	6184997	-0.23437764146741433	0.23379471281782507	0.316105383746929	4.210284044229721	0.12182837071750664	9450	3
cg03548980	13	100578585	-0.02061578664951164	0.08185742625136323	0.8011570663018469	5.133173189583159	0.07679723863168042	9458	3
cg03549024	12	108913049	-0.02296654767569548	0.6334774415197587	0.9710792538762207	3.760208889589252	0.15257416934687815	9326	3
cg03549127	2	163200582	-0.5508406144046079	0.5189505158137678	0.28848492841575857	2.906508276206839	0.23380820461632396	9456	3
cg03549130	22	45312240	-0.06756958992729638	0.1835471160800022	0.7127747178203805	0.11626695105266108	0.9435240016689185	9448	3
cg03549146	16	69966902	-0.008644593621354543	0.04657648053679301	0.8527584732033039	0.2140420452492231	0.8985067838209291	9454	3
cg03549162	17	6735316	0.08242009373320212	0.5645012773186605	0.8839173227973134	1.4579265852571506	0.227260311030697	5562	2
cg03549227	10	2964793	0.006806472985015176	0.12532767985912763	0.9566886484858641	1.3149396338904817	0.518160718772482	9453	3
cg03549240	8	42701169	-0.22031027167296557	0.22721154823342615	0.3322328450680405	3.8139420292098287	0.14852959991059245	9442	3
cg03549244	3	9439759	-0.5142207015278932	0.4785784292018362	0.2826097091434249	1.0023789537117453	0.6058096344369792	9452	3
cg03549293	1	101166162	0.004766381681261696	0.235051233965595	0.9838215623342295	0.4031228508723277	0.8174533635885048	9448	3
cg03549412	20	45866394	0.04780516493561589	0.21569336146048396	0.8245981539107995	0.1123496252310448	0.9453738581677089	9454	3
cg03549503	17	72197281	-0.031491815360395616	0.2676930841220411	0.906351722757206	4.611652346476911	0.09967641663863847	9459	3
cg03549506	10	45695008	0.047176940356117025	0.10646595565873351	0.6576806646466884	1.9122872279444891	0.38437231955072276	9453	3
cg03549532	1	6154081	0.13464391603963413	0.2642212957517505	0.6103403596907415	0.9768738624537812	0.6135847201403225	9455	3
cg03549563	20	61640931	0.07166141054512963	0.07216688572238888	0.3207120274366136	0.22023217408557316	0.8957301465969215	9459	3
cg03549571	12	49488198	-0.19403504776247088	0.3528037756409015	0.5823330384571014	3.948503661573938	0.13886516803074223	9399	3
cg03549582	10	94833596	-0.49397163928416804	0.6453867485073034	0.44404019829813657	0.26196599914886487	0.8772326875932888	9453	3
cg03549618	14	35838977	-0.09960361151709371	0.07860375445417928	0.2050977303090284	0.9822611816290403	0.6119341558033331	9458	3
cg03549660	2	208994599	-0.0016369906066187971	0.2054934124719832	0.9936440020084598	0.8079303239910292	0.6676673810629804	9459	3
cg03549695	1	27248049	2.119703081348265	0.739319924707005	0.004142539988100096	1.9224846612334558	0.38241750177325384	9457	3
cg03549705	16	29674618	-0.12588255078013802	0.3639080178270635	0.7294038924565786	3.7391846103613475	0.1541865100441672	9452	3
cg03549739	2	86163631	0.03212473722681664	0.09592814776530356	0.7377131001641138	5.574988029936033	0.061575327580334356	9445	3
cg03549856	1	33593141	-0.008561042005239931	0.5012959839114475	0.9863745343232874	0.5145579159671608	0.7731525066159864	9312	3
cg03549948	6	41909736	-0.4466686396649421	0.40138114726989405	0.2657818148027235	0.0713267007454002	0.9649650939473127	9449	3
cg03550002	5	94890897	0.8550979670033939	0.7103041152375175	0.22864845389435998	2.6922906595332425	0.26024147479738013	9456	3
cg03550075	12	132278448	0.04617736726027655	0.0635535045441255	0.46747690148407345	11.8717944796837	0.0026428504197313287	9457	3
cg03550129	2	1596054	-0.1571858149983574	0.11089320069525575	0.15635075043509958	8.122767522865077	0.01722516709450458	9457	3
cg03550205	17	12569114	-0.19593033183038863	0.24139810870800352	0.4169935458040385	1.2452119394136023	0.5365443957120438	9453	3
cg03550208	5	6582193	0.1030816799762848	0.10323856488876611	0.3180464808942936	0.28377203693322106	0.8677201549233202	9397	3
cg03550233	17	39685482	-0.04230842340046706	0.11908867966670288	0.7223886603744593	0.056157787500235756	0.9723116544625208	9459	3
cg03550352	2	178400837	0.1269139657418113	0.20743284831417358	0.540649198467041	0.7668439991599509	0.6815252352301944	9459	3
cg03550384	8	91803357	0.09044427438893753	0.0618578487731167	0.14370533247821468	2.6993322858852244	0.25932682428560416	9428	3
cg03550485	4	7033394	0.05918166632247233	0.26701166659285874	0.8245906409265769	1.1233447853247898	0.5702545763631413	9453	3
cg03550506	22	32149733	1.0653693176910572	0.6653974477739563	0.10935428497463986	0.2674476562722644	0.8748316351275514	9457	3
cg03550508	22	24951766	-0.9845196368106108	0.6376463600976673	0.1225907425567269	3.5182894191949265	0.17219207508910161	9451	3
cg03550548	13	97787063	-0.12825321233667353	0.17328879878029288	0.45923171270151764	6.144082720731266	0.046326489208004605	9458	3
cg03550620	5	65020927	0.06558947576860694	0.09592796430816339	0.49414140480446506	3.400757394929737	0.18261435536313297	9456	3
cg03550727	6	40558786	-0.09849654665008731	0.20703268411606413	0.6342499235254888	0.7139012300537954	0.6998070568339325	9456	3
cg03550765	3	52470018	-0.33082709445586816	0.2408398227475724	0.16955362673389243	0.806164883379803	0.6682570048157839	9456	3
cg03550794	7	100271228	-0.7932913792171586	0.5909674463955537	0.1794791233724467	3.855491182575618	0.1454757909717785	9428	3
cg03550821	6	143474125	0.05167427111699276	0.22053287129255894	0.8147400496553854	3.612663963503561	0.16425552544086786	9448	3
cg03550917	16	5121879	-0.1692087484665055	0.7776400753000503	0.8277465280339589	1.1473978794048452	0.5634374582391849	9457	3
cg03550930	19	10946936	-0.5375837091488667	0.8054768858743326	0.5045099782341562	4.441241924064491	0.10854168762719006	9451	3
cg03550965	17	75254321	0.07375573148191335	0.2604716131102841	0.7770524545362112	0.4432047277279797	0.8012339005519626	9457	3
cg03551062	16	88041289	-0.059712328132339856	0.22382085338859806	0.7896337347568013	1.1007225787461348	0.5767414021953013	9455	3
cg03551161	22	31090223	0.04376426008912589	0.4636938709630394	0.9248058763584834	0.5281929930581222	0.7678994364511271	9314	3
cg03551243	19	5718912	0.1311258291505422	0.38382692589562317	0.7326312468416154	0.5405848894221978	0.7631562806815902	9458	3
cg03551367	5	72467793	0.2770082104123573	0.2167259518159846	0.20119664755890948	0.4705067025541794	0.7903705828643436	9459	3
cg03551401	8	132051228	0.0335907104199674	0.054522733650424725	0.5378375492553951	3.672998627949619	0.15937437032570165	9454	3
cg03551454	6	7245704	-0.22313106802065671	0.2352842584889326	0.3429529452161899	1.1793594246757793	0.5545048573602213	9454	3
cg03551456	11	35965708	0.4317784514824282	0.5278567055678893	0.4133662022558032	0.6752987354863333	0.7134454010179422	9395	3
cg03551497	5	4866009	-0.05958756320715159	0.12981992591428435	0.6462329645481482	2.1668115512862944	0.33844090677764826	9433	3
cg03551508	8	1404023	-0.19565511917816605	0.2394962056989429	0.4139601189524406	0.052764668348321955	0.8183205334862065	5558	2
cg03551607	13	47371041	0.3133597681604227	0.29965362680465446	0.2956811135258099	0.5725768280931398	0.7510459724987927	9456	3
cg03551807	7	51323496	-0.384432464395037	0.24510150497693237	0.11677328716120314	0.51674235835856	0.7723085140579359	9447	3
cg03551963	5	39502320	-0.22251353194086737	0.3026853785134287	0.46225946091312076	3.2364788228811205	0.19824742415976124	9452	3
cg03552039	10	123243495	-0.12519449419278977	0.09484185213416754	0.18682357938917218	0.831395861109538	0.6598795698373312	9444	3
cg03552058	6	1378346	0.17030949136984766	0.44020760842480455	0.6988417318829447	0.16317618281868454	0.9216515166967016	9456	3
cg03552086	16	979188	-0.1741954850853797	0.20312686974716287	0.39113001339626463	4.048402281732332	0.13209932980393413	9455	3
cg03552103	2	110373002	0.05678807489451739	0.09418966373818671	0.5465672583358426	0.9904682636144898	0.6094282040644747	9440	3
cg03552151	20	33103584	-0.08662116228952106	0.3049546529278103	0.7763750963530704	0.25953743721254824	0.8782985415425975	9454	3
cg03552156	3	187463844	-1.8148137569278608	0.8932238669647123	0.04217827221176272	0.7370690217507522	0.6917473363800584	9457	3
cg03552242	16	87719233	-0.16087680663124618	0.16110476838687096	0.3179957650059006	0.17305554686303443	0.9171100771370686	9457	3
cg03552268	19	7686071	-0.19075764485957827	0.4071668053205646	0.6394270770215417	3.4857797174682794	0.0618981952235499	5561	2
cg03552293	3	113160183	0.11840143522109098	0.09818032940439005	0.22783336493788856	0.14885456913675507	0.9282749715201185	9453	3
cg03552317	10	118769098	-0.299523	0.405409	0.4600182191039246	0	NA	1077	1
cg03552327	12	50222455	-0.09852734586709187	0.7881467037054422	0.9005145021123702	1.1911313719760315	0.5512506428863522	9457	3
cg03552342	4	8062590	0.06790506977242373	0.16611621110875519	0.6827007429184357	4.690126074143134	0.09584116039398717	9418	3
cg03552359	8	28269204	0.039537984761978756	0.22284544571119969	0.8591758702529932	2.2893903698792446	0.3183209320180817	9404	3
cg03552401	19	54974983	0.19960731468493564	0.42829480416594834	0.6411788404606181	5.676960700451856	0.058514520011000146	9458	3
cg03552658	19	59066570	-1.8194668091116648	0.9316968989602438	0.050837051258606075	0.3914073491533604	0.8222558538951028	9426	3
cg03552663	16	2285585	0.1334662488943954	0.23129712096671035	0.5639166454112422	2.122482220064717	0.34602608727004885	9459	3
cg03552687	12	94071294	-0.4417287712055981	0.7957756628630217	0.5788316769122237	0.1808045267081535	0.9135636181815873	9454	3
cg03552688	3	138822369	0.5346188198408612	0.20712829843479041	0.009848609201712386	0.17565299098879522	0.9159197791462361	9455	3
cg03552937	7	44795713	-0.16041488086027725	0.15193273430433704	0.2910466654626864	1.119249008379255	0.5714235907335895	9452	3
cg03552992	17	3599635	0.4899712859222623	0.662486667631413	0.4595462721501255	1.717015090918085	0.4237941040035676	9455	3
cg03553080	16	88697695	0.37522518885666434	0.45915700063086484	0.41381154427892525	2.421780595363336	0.29793191322831636	9353	3
cg03553226	12	104606687	0.00848779761666663	0.14560871112878368	0.9535161785523834	2.32434873189451	0.31280528772966626	9450	3
cg03553245	4	17516413	-0.23646787186167645	0.2971346202449057	0.42613236435190904	0.13867072451060292	0.9330137300165902	9457	3
cg03553278	2	177055168	-0.052440950046643973	0.11122246672008941	0.637286563401174	1.6468303451594324	0.43893006994097294	9458	3
cg03553308	6	30069250	0.020827940346714837	0.08626731107710107	0.809218059840985	1.5634178046554297	0.4576233091766903	9458	3
cg03553358	16	11350115	0.2005432033943263	0.09264101165396917	0.030408015685962114	5.34187453797649	0.06918734775480596	9450	3
cg03553382	6	129248674	-0.03597689841134198	0.14392974976326783	0.8026171100476486	0.7677194258737494	0.6812269878098719	9440	3
cg03553386	11	2170880	-0.03147375307078913	0.12097980495617272	0.7947426080343022	1.3245005245315356	0.5156895910406308	9452	3
cg03553407	4	148863880	-0.046437806267793993	0.06443785164653258	0.47111849829335395	0.9861920908066943	0.6107326081891847	9457	3
cg03553434	21	38790111	0.16721276169667001	0.14778309329005065	0.25785554388981297	0.6800601301328442	0.7117489236622628	9430	3
cg03553529	16	809413	-0.1707933003805736	0.19868353865166075	0.38999589091139647	0.08300098216641724	0.9593488642212382	9456	3
cg03553544	19	57989099	-0.03513867976671677	0.1842563288619981	0.8487563955546759	0.38833169446676746	0.8235213142107539	9459	3
cg03553547	6	89791780	-0.39082639662763463	0.5492154981222852	0.4767072647716417	0.33965380717043703	0.8438108645912414	9441	3
cg03553576	5	191296	-0.05975485109591763	0.08332645272423253	0.47330164569223115	2.529914317461768	0.2822513878891754	9454	3
cg03553587	3	28616941	-0.5254479486942538	0.2698749854465241	0.0515341340531741	4.812350064257864	0.09015949304271631	9457	3
cg03553640	11	8868083	0.12289196545954477	0.2858420213690966	0.6672468030896674	2.6446048139298464	0.26652095529544534	9450	3
cg03553689	11	9335614	-1.5373546178150548	0.858817954384758	0.07344071947225482	0.25587255358067323	0.8799094480124212	9438	3
cg03553715	16	9052489	0.09061571545761107	0.48518250746601693	0.8518439131287053	1.8193889638904177	0.402647221239546	9452	3
cg03553758	5	121456948	-0.36967192718842984	0.18848276023536498	0.049843610792727935	1.5848040954082014	0.45275594669049946	9456	3
cg03553765	2	85485741	-0.2995519925203715	0.2422467936412982	0.21625155507903526	2.1972816091729	0.33332382816274486	9454	3
cg03553786	3	13692202	0.05757829177811401	0.2509980751368802	0.8185601003338812	0.5573864026354081	0.756772044268922	9433	3
cg03553819	16	1271741	0.3632523663979808	0.19913554898156607	0.06812996388347736	7.76250235150342	0.020625003527075005	9457	3
cg03553826	3	174098434	-0.041213413582758186	0.11915357847645142	0.7294292801445026	0.8253475833622141	0.3636212830096882	5416	2
cg03553897	17	72969503	-0.11271698413722292	0.16622396501791512	0.49770633233258144	0.15996776022523265	0.9231312270381185	9458	3
cg03553910	6	26457928	-0.08718463603434046	0.27592202648237507	0.7520210059807336	0.2883043973848212	0.8657559711045705	9429	3
cg03553914	11	1475899	-0.06077485769574965	0.10194614490059961	0.551077229841068	1.184395193057002	0.5531104345804826	9423	3
cg03553947	11	30035962	-0.3096440949845778	0.13067037774885817	0.01780455000064059	0.5171175444373599	0.7721636479447914	9452	3
cg03553964	10	135082110	0.10005751369864932	0.2664974892198246	0.7073229475751852	1.4060037644090726	0.4950968484065325	9452	3
cg03554051	2	7597165	0.30603108917316096	0.26094345571272415	0.24088123786998697	0.40732697856559147	0.8157368291911139	9452	3
cg03554158	4	4323321	-0.016241946579253673	0.2594534516402776	0.9500845367873187	1.6543174721150704	0.43728997916917106	9459	3
cg03554159	8	146155883	0.17920584575849877	0.23402549012862242	0.44382296779284325	2.419737972112294	0.29823634999085	9453	3
cg03554170	5	36606756	0.2474256027903801	0.49388076999509345	0.6163834676846831	0.12642057607957372	0.938746045865663	9455	3
cg03554174	4	119948388	0.10621358307456778	0.21076168582880994	0.6142957414482113	0.14041056397428783	0.9322024358943144	9459	3
cg03554194	3	110831177	-1.40849	0.526489	0.007467341498472376	0	NA	1086	1
cg03554196	6	29404667	0.03176890989248407	0.0791618486581654	0.6881875461585469	0.4177835437253311	0.5180450898679424	5556	2
cg03554199	14	96855102	0.1330591782840437	0.15359101880989326	0.38631396303251014	0.020733578570687087	0.9896867606679213	9426	3
cg03554221	8	142450231	0.24574510729339727	0.19731538835179133	0.21296888459939367	0.6384021986982505	0.7267293898032607	9457	3
cg03554283	8	76319451	-0.10716984266120136	0.29618752884746613	0.7174782922976926	0.7967509572094347	0.6714098802819572	9453	3
cg03554335	17	62075151	-0.06632057801004758	0.18519503501201784	0.7202594440120047	7.215787600430092	0.02710888350459562	9458	3
cg03554394	4	145111000	0.07158331865644492	0.12158346493099614	0.5560231770070181	2.9087320126937573	0.23354838516781462	9443	3
cg03554406	20	60745114	0.13543026478505707	0.21141198896894092	0.5217833845115928	3.017585112275249	0.22117687545584847	9457	3
cg03554552	19	45908146	-0.17416183630687074	0.21155481823211533	0.4103676353947721	0.17351076542232174	0.9169013581271503	9459	3
cg03554702	20	43595206	-0.22660355176241023	0.756919269059349	0.7646530827674096	0.9480743740867719	0.6224841037938973	9395	3
cg03554736	2	241719655	-0.06929730077586188	0.10032188357581062	0.489722914438931	5.709667835577837	0.057565380912756134	9437	3
cg03554749	4	85405132	-0.07685224642913878	0.12507461526637453	0.5389172165066103	0.8041574221697617	0.668928091562348	9453	3
cg03554817	17	7554357	-0.3493628445300219	0.5330680645855139	0.5122222841644241	2.864679554623555	0.23874964720165856	9443	3
cg03554914	10	27444905	0.5071929022785907	0.4217733539384837	0.22916027802953765	0.1831417441239358	0.9124966433416382	9441	3
cg03554925	12	132102981	0.16783700313349692	0.10424460470571	0.107391176875148	0.07394420510825085	0.9637030198268824	9456	3
cg03554962	16	86404423	0.010154856640872767	0.06456039219260447	0.8750144388256893	0.7059968458380119	0.7025783013992538	9446	3
cg03555012	4	1512870	0.05928343197091609	0.13909507263243095	0.6699562925174569	0.2116648904144314	0.8995753636126602	9418	3
cg03555067	5	38938331	0.24911000000000003	0.524594	0.6348850065360675	0	NA	1088	1
cg03555157	2	128439171	-0.041589415830475505	0.07572928423241788	0.5828782357135139	0.5756825217754191	0.7498806181754085	9452	3
cg03555203	19	31770188	0.23732481747288847	0.24857682069732212	0.33971207839193535	0.2836360900009393	0.8677791388745398	9458	3
cg03555227	5	170289070	0.21102644398918913	0.18170826801140974	0.24550060723621744	0.33239891156643353	0.8468773027670733	9459	3
cg03555233	8	123794300	0.7563186304462425	0.8816136393065928	0.39095877809392593	0.6613921484478911	0.7184234832779188	9426	3
cg03555276	13	113260139	-0.06901365474818891	0.08318054610843874	0.40671688168295556	1.0672327359057627	0.5864802018159692	9451	3
cg03555424	3	49711257	0.7720205018813114	0.6061055750636265	0.2027558171498323	2.3604479158058296	0.3072099288047603	9350	3
cg03555433	16	67753508	0.5646615547858156	0.792849991122905	0.47634578561441304	0.03487459004356287	0.9827138547839996	9451	3
cg03555470	17	18163769	-0.8568336156823084	0.6662617990365418	0.19843209210406396	1.0135576328011255	0.6024330040482376	9396	3
cg03555502	14	100413186	-0.15260167524477605	0.10587629648037011	0.1494941619482593	0.9686746102347217	0.6161053513718837	9451	3
cg03555730	14	76796027	0.2540797709261303	0.2967837594112453	0.39193651544335895	0.5886471077965876	0.7450353933353951	9458	3
cg03555881	6	31275551	0.15712184895764997	0.1056236493630631	0.13686613663173658	1.4381258517642237	0.4872085926781264	9452	3
cg03555909	11	60682030	-0.9254239234966434	1.077798429589944	0.390547826390138	0.8659258967092283	0.6485845224835151	9325	3
cg03555914	2	121554810	0.15027584544865966	0.22996977949468253	0.5134603478381303	2.865355735073792	0.23866894192329077	9458	3
cg03556015	16	1425082	0.10364082548461193	0.22666713290737261	0.6474999911593036	0.34646013096444994	0.8409441203726994	9455	3
cg03556021	5	112258649	0.10920123643348434	0.13474249416264666	0.41768507858406334	1.135116844836077	0.5669078999391077	9458	3
cg03556069	2	135476601	0.16254350964747083	0.5597596956036172	0.7715248739803778	4.837545288608073	0.08903082291633026	9450	3
cg03556243	3	114343779	0.03441267439858319	0.10106532338328539	0.7334805309821726	0.35802432772739606	0.8360957291806929	9456	3
cg03556369	5	172721020	-0.1580290469220078	0.4130284583612652	0.7020085443479402	1.8557115317637225	0.395400633575138	9454	3
cg03556393	12	54378789	0.08173339128874996	0.6085343377054792	0.8931559590292336	3.288827763060449	0.19312572418146395	9374	3
cg03556480	2	217528687	0.0044390762533678095	0.3558987393682345	0.9900483531381524	0.1755500671504076	0.6752256672217917	5559	2
cg03556497	20	37352792	0.11645951043750218	0.3987677061282067	0.7702495418802976	0.19796175197549828	0.9057600296238216	9457	3
cg03556653	3	115231501	0.879014363493159	0.39379570948466863	0.025604502027350866	3.5167076278565226	0.17232831492420658	9447	3
cg03556669	6	32064497	0.04066985476579055	0.07086385996718311	0.5660251064915249	1.0051065702370339	0.6049839893906858	9451	3
cg03556771	14	101490122	0.05042695375852703	0.2419277249535766	0.8348869151204802	3.540968842763159	0.17025049586592392	9450	3
cg03556869	6	149358767	1.1895957589662367	0.6044039115334271	0.04904351169838341	1.8279631544280952	0.4009247291244235	9388	3
cg03556944	19	5142391	-0.08370056840130692	0.2338078885399943	0.7203518137590141	1.4357676034288482	0.487783410928905	9455	3
cg03557066	12	12829156	0.0722437024921345	0.3013571428330937	0.810541236633346	0.9905988139876015	0.31959606315873823	5560	2
cg03557391	4	120548337	-0.06585344726112768	0.6029835752974451	0.91303380985112	2.7523513482711754	0.25254251350171547	9455	3
cg03557426	11	125280623	0.2363010491833879	0.12967799374028927	0.06842252873854761	1.8230490840431952	0.40191102648087174	9350	3
cg03557445	3	8615444	0.2990587001960565	0.16792261815915144	0.07492362247024399	6.5447007937735435	0.037917201785796786	9456	3
cg03557633	18	77408113	-0.26669693444997783	0.16229787293837808	0.10033000206193715	1.080602028191464	0.5825728633343729	9458	3
cg03557698	1	55271921	0.4781139624636413	0.24906372265217291	0.05490273930981739	3.2086690997907965	0.20102328137477063	9456	3
cg03557725	12	96251912	-0.184502	0.224574	0.4113248665896552	0	NA	1084	1
cg03557733	17	41985183	-0.12877763389133667	0.4521634084216305	0.7757948387122241	0.02943260928091755	0.9853914509351159	9453	3
cg03557770	5	132678788	0.8385036177912847	0.23182786692487864	2.981255752636981e-4	5.198527714791595	0.0743282742892095	9453	3
cg03557857	10	103589693	-0.38017049404814673	0.22340387207985835	0.08880815746306096	1.427061258919976e-4	0.9999286494826232	9438	3
cg03557916	13	114109949	0.4018795977059913	0.24118433888379961	0.09565851883712495	2.452332686985936	0.2934152776712855	9448	3
cg03557950	13	113410887	-0.24782712733044046	0.20980582329684003	0.2375147839812129	1.2977502287557747	0.5226333489631823	9447	3
cg03558010	6	46890220	-0.04325226643644955	0.06352961061815839	0.4959850254045205	6.139659118742019	0.04642906758256941	9453	3
cg03558120	14	105538516	-0.2563533011341698	0.5489296459777828	0.6404957640553197	7.42812646842133	0.024378267148698934	9300	3
cg03558299	20	47662597	-0.41069215562005607	0.7105368950848923	0.5632623801479237	4.366723807632182	0.11266213399207387	9458	3
cg03558338	9	36400111	0.09156463559684776	0.13878872559118638	0.5094199446947721	2.0601798834594285	0.356974852189557	9453	3
cg03558399	3	67022555	-0.5190219810924801	0.49553433751889203	0.2949157681049544	0.5774437522188564	0.44731603636613426	5539	2
cg03558537	6	126661251	0.29961906446434794	0.8165838446649129	0.7136804097452433	1.312032693866394	0.5189143974306174	9387	3
cg03558676	16	842185	0.22362877355019947	0.5334397831508368	0.6750551544752772	1.776034507639613	0.41147078661311615	9448	3
cg03558682	13	38928157	-0.06259781815959711	0.1331275592129561	0.6382054811090186	2.460407367478372	0.29223304849847004	9374	3
cg03558688	10	106059925	-0.07171383025619112	0.17423860083811463	0.6806443190125175	0.9904833515559639	0.6094236065732788	9431	3
cg03558769	2	242497595	0.04515379792222222	0.056859794934399605	0.42712252906509696	0.4694017023632256	0.7908073833418798	9457	3
cg03558805	7	73184883	-0.16800263978688854	0.18051777447091652	0.3520238265020958	5.537417804019901	0.06274295977972581	9454	3
cg03558807	5	111495981	-0.2107462637970232	0.2777207746255995	0.4479469147348735	2.044172457685376	0.35984344078078134	9455	3
cg03558837	2	239029375	0.06083811608726906	0.07097813814617998	0.3913681807912489	3.7092218259167478	0.15651382833171573	9451	3
cg03558862	3	161090030	-0.2894966217340204	0.6152108990315414	0.6379515168197873	0.07170900048015932	0.964780658625534	9417	3
cg03558949	13	32853269	0.3090589567981608	0.34837748098009386	0.3750045223856407	8.617781491100825e-5	0.9925931838846469	5553	2
cg03559037	19	3831646	-0.056360546289112134	0.07758358672775954	0.4675633460332926	0.4199307263317751	0.5169716124986439	5562	2
cg03559043	19	58898554	-2.0159738839984644	1.1462135694263178	0.07860948983743482	6.071543835886462	0.013737683454258784	5561	2
cg03559064	19	38861467	-0.34548346510800676	0.18643899790489044	0.06387313226160293	1.9533336196800235	0.3765641693139426	9458	3
cg03559133	19	14066712	0.6940393276215802	0.447693499738967	0.12108019425581094	7.264205809669745	0.026460481985473416	9451	3
cg03559229	21	44496012	-0.13486615263179225	0.36045344225785775	0.7082875669614834	0.4252029931877853	0.8084782543679638	9426	3
cg03559339	5	177401923	-0.015734071396281264	0.18614984300630355	0.9326400693098296	2.9915387072577615	0.22407614460263373	9452	3
cg03559389	10	679322	0.2930604034397831	0.5908063862810151	0.6198700068874563	4.715841316754629	0.09461675935851592	9416	3
cg03559399	8	135833744	-0.056523990059422505	0.17936446349839275	0.7526592828133583	0.007571333095349551	0.9306608548378713	5467	2
cg03559454	19	49646157	-0.21500416099735492	0.25055666467289134	0.3908339704650675	2.9381401873223014	0.23013939379493298	9457	3
cg03559568	7	157208968	-0.21305526941881478	0.3577156996480859	0.5514428526785474	0.41827112685159573	0.5178009813495601	5556	2
cg03559682	11	6439864	-0.2312240452671001	0.3175257680935213	0.46648773296296836	1.9649795330793096	0.3743778241357072	9432	3
cg03559686	2	198379584	0.011859854714219905	0.10611333133215821	0.9110090054874347	0.7731360598605274	0.6793845053219615	9443	3
cg03559815	11	117199307	0.3478873178433273	0.45828811411261966	0.44779168140791065	0.39609039903821863	0.8203327736529713	9441	3
cg03559817	5	135468621	0.21920135106981462	0.37601455329019406	0.559920394270643	5.012548059005534	0.08157160712158434	9453	3
cg03559831	12	57481609	0.4048070811860222	0.7347910194418037	0.5816922365915416	3.5079734037994905	0.17308253767008877	9450	3
cg03559836	12	69634561	-0.8353276494006945	0.5792883670820133	0.14930538123155274	1.4617477157763386	0.48148805406375245	9455	3
cg03559880	6	105310709	-0.040409999642071946	0.12132277036221717	0.7390750700295763	5.158349492387076	0.07583656261790511	9394	3
cg03559915	11	67201998	-0.323888220705923	0.20928661828319925	0.12172294785522554	0.8346940453722598	0.6587922644108891	9458	3
cg03559942	11	62521055	0.08140981888971653	0.14352939618691998	0.5705785666012122	0.5451948650100829	0.7613992405257299	9452	3
cg03559973	19	44669232	-0.022391816884330343	0.40128683619503897	0.9555011122651448	1.8426210080223813	0.39799712234563367	9449	3
cg03560036	2	95814740	-0.38469335571397156	0.22055509684131064	0.08112330788001768	0.5953428411734317	0.7425452847619287	9458	3
cg03560053	19	9946083	0.39802123403429934	0.5884104212916037	0.49876468445908034	0.31661147039033666	0.8535887699410618	9345	3
cg03560090	19	36119752	1.124591991404945	0.6741883606842884	0.09530224018979346	0.5049580555972338	0.7768725053950996	9399	3
cg03560256	5	177764003	-0.19144362359437803	0.48085561130561216	0.6905334739181415	2.1502284346310567	0.14254867913119992	5543	2
cg03560363	6	33378130	-0.6518043376090453	0.5713087333697872	0.25391284800904146	1.613186901452833	0.4463760812738216	9388	3
cg03560416	13	28025757	-0.08562818876945959	0.08744824006901672	0.32748754035955935	1.9566581002404173	0.37593874912694875	9449	3
cg03560424	16	891605	0.0860810303997477	0.13303781727331904	0.517604882778339	1.7016236458272362	0.4270680875205244	9449	3
cg03560586	2	239334908	-0.07145115477129402	0.17585688787689915	0.6845200914378292	4.359702503545734	0.11305834661836746	9458	3
cg03560652	12	122440709	-0.020860539551556503	0.22868678078703147	0.9273187167257676	1.1693322570774023	0.557291894614149	9451	3
cg03560685	18	74729551	-0.19825941288651977	0.24604241078225597	0.4203618385464013	0.6844808736750984	0.7101774313642025	9459	3
cg03560797	7	106301641	-0.20148031184140064	0.359148288909953	0.5748011023237829	1.3862373363685292	0.23904155254556023	5562	2
cg03560850	16	1265557	0.3147071315837526	0.37558621597606323	0.40208172257348346	0.09975155213969206	0.9513475972980963	9400	3
cg03560879	9	34380608	-0.2207182122280688	0.30624339806301065	0.4710768405640048	3.77894864095703	0.15115124506972114	9457	3
cg03560957	8	55375066	-0.01350263525858602	0.09912448678548194	0.891648180915923	0.008700444486497629	0.9256841605778556	5528	2
cg03560963	20	44519939	-1.8831453864285945	1.149155174464084	0.10127125701717589	0.20976670520725463	0.9004295492231387	9425	3
cg03560973	2	25390400	0.11353484662829198	0.10446428164178552	0.2771122370552607	3.2295610283306053	0.1989343289166681	9457	3
cg03560996	6	31733908	0.0930120619388944	0.11771716992009462	0.42945088655666686	0.41068085950902944	0.8143700334258398	9424	3
cg03561071	11	91844355	-0.05797783168049433	0.13718545129379298	0.6725697860940124	3.0541470147081378	0.21717028550379414	9449	3
cg03561128	7	7097910	0.03629784077425204	0.16304733375717792	0.8238301076678014	0.36104866787266965	0.8348323656921355	9456	3
cg03561338	14	88601933	0.1379710615888273	0.19502880025424715	0.4792934462194616	0.3653035565106583	0.8330581942131092	9455	3
cg03561389	3	196663802	0.051443759991364024	0.17546341262046727	0.7693784865065801	2.064554945338837	0.35619481214761883	9456	3
cg03561416	6	157254584	-0.10648923589381748	0.19176734114324603	0.5786865140758783	5.181370888278453	0.0749686356579703	9450	3
cg03561455	18	70210433	-0.028339139452816353	0.3426776230627929	0.934090780944983	1.3429668119121327	0.5109500689618289	9456	3
cg03561565	8	99438624	0.05587139617214996	0.061972135735353914	0.3672923842315021	0.5881167768222955	0.7452329772034636	9335	3
cg03561637	5	309484	-0.07051579265146454	0.16510262455664806	0.6693044562063759	0.3950594007865579	0.8207557634967595	9453	3
cg03561787	16	810950	0.11534972986819315	0.2334860206480021	0.6212830837939245	0.029965688486300213	0.9851288400889383	9459	3
cg03561897	17	63132298	-0.22398948181607226	0.24272753607783384	0.35611034240889816	0.019487766853498484	0.9903034343942132	9452	3
cg03561959	5	155832203	0.11992705568733623	0.1303247632920803	0.3574594004165361	4.597785180664057	0.10036993283486746	9447	3
cg03562044	19	15342749	-0.21417313478057073	0.4049549910529116	0.5968877732668588	1.7624522584628515	0.4142746458923203	9440	3
cg03562117	8	85461487	-0.15036608621024627	0.09973050584861444	0.13162515724034468	0.8275829313596004	0.6611388070232649	9287	3
cg03562120	20	43343997	-0.05299499845841587	0.15519496891017345	0.7327470094049084	1.0533270984383676	0.5905721009825928	9422	3
cg03562264	6	36646551	0.09903458313815393	0.37645411451970673	0.7924949899464568	0.3693737840660717	0.8313645499683489	9423	3
cg03562266	2	85359992	-0.5911932212816382	0.4363488237663566	0.17546095808143072	0.6326394452575255	0.7288263906228823	9439	3
cg03562360	2	121670282	0.01411432775546277	0.3390754820301802	0.9667969126387677	3.4516179174407693	0.17802897541270032	9452	3
cg03562367	21	17106209	-0.106421021402937	0.1754945596265181	0.5442449299285901	0.2390193236657596	0.8873554342977215	9456	3
cg03562414	19	52391078	0.08668391500828095	0.08179658859006127	0.289258459089658	3.313389380530877	0.19076848810972516	9450	3
cg03562441	11	13380012	0.3244008544761807	0.20670683484636554	0.1165602303071039	2.480744954648468	0.28927644895187515	9447	3
cg03562528	14	94423943	-0.458011779680547	0.22723367147950546	0.04384200794839739	2.3398297341373366	0.3103933648377255	9458	3
cg03562531	3	53764604	0.052197861824773824	0.23045518768167503	0.8208133629934218	1.123155354680808	0.5703085907669138	9456	3
cg03562565	10	20108524	0.2567756650967911	0.2511887807211896	0.30666648323831486	6.693818994275845	0.03519295011932554	9356	3
cg03562592	8	42294806	0.04183436495797654	0.28567438433320114	0.8835734771485598	0.1914824685165785	0.9086991258515084	9431	3
cg03562736	8	114058716	-0.0496525703201252	0.06409157506065144	0.4385093235054084	0.6408218021534433	0.7258507229454925	9392	3
cg03562744	8	27168757	-0.6414056196416349	0.6477196201475512	0.3220509840172644	0.7047353973859222	0.40119709212759375	5562	2
cg03562759	6	33132611	-0.09118808176577636	0.20350434900243247	0.6540888900994202	1.7168247852565035	0.19010227839283259	5544	2
cg03562770	12	39538604	0.08234810360766541	0.07533297447054209	0.2743404016401254	1.75601231495343	0.4156107485027031	9457	3
cg03562788	16	31487153	-0.07709395688250546	0.24285053486566296	0.7508988784531687	1.7492271055367352	0.41702314598338786	9451	3
cg03562855	13	53507972	-0.12543509451762108	0.12917342722491237	0.33151860823592816	1.2525285621478581	0.5345851352277964	9452	3
cg03562911	13	100497789	0.24029499228031836	0.2379957387454728	0.31265778040649117	6.5095779574510795	0.038588962896382126	9458	3
cg03562952	5	1499204	-0.011484250175641638	0.17150790808629984	0.9466131727147447	2.622784592773737	0.26944464829538467	9458	3
cg03562978	14	101395514	0.17930959590486273	0.1794136180452253	0.3175911733963954	0.4799208191170902	0.7866590046273233	9454	3
cg03563083	5	173874258	-0.021689773793895483	0.15014416896965532	0.8851375184224601	0.8631754091966484	0.6494770979122025	9459	3
cg03563100	2	152954239	0.14426518344354253	0.16711785519943442	0.3879977425137597	2.826604591953626	0.24333837951819848	9442	3
cg03563146	13	37393157	1.299073861905943	0.4824861262594616	0.007092736648160991	2.603716567263451	0.2720258219284069	9455	3
cg03563169	6	85445250	0.050578147948751415	0.0614360664400436	0.4103574539298402	1.6046037108250166	0.44829586328969767	9451	3
cg03563238	19	33554763	-0.21539687590005763	0.14197611625102963	0.12923270845655604	1.8291311199233786	0.4006906643510587	9454	3
cg03563298	2	242990263	-0.13504683985682325	0.11876367061854187	0.25549412587143183	3.150213265651927	0.20698548005766845	9417	3
cg03563308	18	56887279	-0.4379790864618654	0.4656212773916377	0.3468925820920758	1.3190951159614523	0.5170852326618313	9424	3
cg03563329	3	121554012	-2.785346926971677	0.7748599569032848	3.248334588680237e-4	0.6271655179871709	0.7308238942508337	9384	3
cg03563354	10	100083446	0.2425168997404311	0.11499155258066818	0.03494479530348477	1.8693808783048735	0.39270741355707794	9445	3
cg03563403	9	35079882	0.3130101973192926	0.6407389070791513	0.625185512376958	1.6880466998744572	0.42997709036395315	9459	3
cg03563630	20	37435477	-0.6031661613886944	0.40521534845505136	0.13661705623713888	3.5168799731218736	0.17231346557943777	9439	3
cg03563667	4	142054417	-0.5160101900148909	0.422878847456182	0.22237703948712145	0.10865148845951751	0.94712353622024	9455	3
cg03563694	16	85832315	-0.11069819985449943	0.6200372567880684	0.8583030289237595	1.9999192567197355	0.36789429336765506	9458	3
cg03563807	19	2271001	-1.0932270754124347	0.6359588439023567	0.08561041429204255	3.0938915541539145	0.21289721741640755	9434	3
cg03564009	13	110804776	-0.8886918632020703	0.5838480193395357	0.1279768203473654	0.4524368295095416	0.7975438872883106	9367	3
cg03564166	16	70380888	-0.040804008191121476	0.4583984093198879	0.9290705547284618	0.06076527092845718	0.9700742777036262	9455	3
cg03564201	3	42948169	-0.22306277484925016	0.14030127550361357	0.11186091988189811	0.13658760397350395	0.9339860263124827	9453	3
cg03564204	8	74446094	-0.3239537017277557	0.1957889689870476	0.09800434310047967	3.1235666434827962	0.07716770764503597	5549	2
cg03564228	7	154985193	-0.039669587997229354	0.24591260976374504	0.8718446840444793	1.6870479291363236	0.19399057463365665	5553	2
cg03564320	2	154336148	-0.0070809161634250535	0.0667456822135949	0.9155125293078228	1.514002869305974	0.4690708599415456	9445	3
cg03564338	16	50585384	0.0169209718909074	0.15579039831184296	0.913508892458137	5.0197322892875675	0.08127911815808878	9455	3
cg03564415	6	29638575	0.3985527436043757	0.3305546414345978	0.22792966990738264	0.5052232946148563	0.477213998824267	5562	2
cg03564453	16	87755618	0.1563220203643441	0.23533779464810642	0.5065333342824158	5.69483951634779	0.05799376593024098	9456	3
cg03564455	6	29274096	0.015701417181809795	0.12187589188296205	0.8974912186483766	1.337152103455765	0.512437743355529	9413	3
cg03564506	7	98475901	-0.08091722563673885	0.35489667802908803	0.8196445252334532	0.028926436744581455	0.9856408715412517	9449	3
cg03564557	7	1594949	-0.07194892768941345	0.11946679628371262	0.547007461290898	1.4331694583396561	0.4884174887331135	9457	3
cg03564606	6	35885504	0.07575385363825884	0.1771762561911228	0.6689699580067456	1.9664738435321278	0.37409821025824513	9454	3
cg03564620	14	23878667	-0.1101673135972438	0.18379939956274513	0.5489136002089062	4.017013120823666	0.13418892815594424	9458	3
cg03564661	12	66642180	-0.09826722561217291	0.16189272825983894	0.5438577187365312	2.3806122583084957	0.12284939081399178	5361	2
cg03564674	20	62715756	-0.22559258470193866	0.18142901681864324	0.21371286734158174	2.121590294584275	0.346180436426544	9456	3
cg03564698	3	48889206	0.34456950692288946	0.21799727188990453	0.11396635739369244	1.0235991318238773	0.5994159191890602	9457	3
cg03564700	12	94853682	1.1454655241951788	0.982521200907666	0.24367790361366556	0.3362881591442212	0.5619796431124117	5519	2
cg03564727	19	49577206	0.09119122947672548	0.08310095361580895	0.2724863286058781	0.34847209424002257	0.8400985714038762	9440	3
cg03564730	2	310099	-0.1553987533869644	0.17773041762600097	0.3819271792847077	0.41304613251684574	0.8134074989729974	9459	3
cg03564748	11	67287251	0.5996879956419493	0.41238313369655544	0.1458905675271285	2.6496070894099413	0.26585518261730046	9392	3
cg03564754	9	131580109	0.06431977585449135	0.1602923440730846	0.6882247150756842	2.1869180810650297	0.33505551631881003	9459	3
cg03564793	6	75794881	0.02293863723368629	0.2935169357611325	0.937707952121606	1.6777924938304278	0.4321872883180052	9453	3
cg03564880	2	67624387	-0.21141563547929224	0.5720220644301303	0.7116853967645091	2.1171020990396334	0.34695817150313846	9401	3
cg03565081	14	23478970	0.03480368214951115	0.1882540373800386	0.8533261759826402	1.2962559033655976	0.5230239870216563	9454	3
cg03565153	6	13114660	-0.061791281582407216	0.20662935357566747	0.764906424955806	0.5977811812959911	0.43942586038149056	4943	2
cg03565189	11	69924724	0.10995597700393486	0.15760316858570575	0.4853797264553031	1.8438476958409762	0.39775308808084026	9431	3
cg03565240	8	1204483	-0.16900576340097795	0.22845409640086717	0.4594335178232831	0.5787899201687206	0.44678702483597976	5562	2
cg03565241	2	9286157	-0.1471006468212797	0.095428197802827755	0.12320003623137281	2.3617962207190693	0.30700289227149347	9452	3
cg03565274	3	50629708	0.16231145052568197	0.18356188709795865	0.3765705288236608	2.2244859738250997	0.3288205930230828	9456	3
cg03565280	5	167755242	0.018542942684423466	0.08913923103103454	0.8352116006583116	0.052258194259989635	0.9742093138638462	9453	3
cg03565323	17	16472866	0.032841823002222124	0.1593174249447716	0.8366809216212757	0.5969268642556509	0.7419574131578784	9453	3
cg03565437	5	14488482	0.16583814796582247	0.492331468992612	0.7362356557507278	2.1541677691669117	0.3405872707114064	9457	3
cg03565475	10	24986005	-0.0039092409311967035	0.19729540448070507	0.9841916292537403	1.4151865280019738	0.4928288802872589	9446	3
cg03565584	19	17407427	-0.0581083407252805	0.14220898800468504	0.6828242075602122	6.199447747643702	0.04506164337520471	9447	3
cg03565659	12	72332624	-0.2369114704177039	0.3006157221874122	0.4306455701444223	3.032525287117042	0.21953082060199208	9454	3
cg03565674	11	1507321	0.06276770223833261	0.22619771321547713	0.7814035479666825	0.09489531164995829	0.9536603903925612	9450	3
cg03565720	7	104459130	0.027034744851813033	0.08221612095423933	0.7422877001413533	1.5936510356632922	0.45075761731884195	9291	3
cg03565750	19	50371197	0.8455592641465959	0.6792551332382987	0.2131931112523846	0.23280664727810818	0.8901161460069721	9456	3
cg03565777	12	125028339	0.008335929081253374	0.07053842755830805	0.9059284320681208	0.15419623486947567	0.9257990121258491	9434	3
cg03565868	11	47400146	0.2855646950385776	0.16894578556842255	0.09097551710572202	1.0612780066810907	0.588228969282018	9452	3
cg03565923	5	136831390	-0.11893108028302798	0.15770358037783813	0.4507632490847532	0.7435032340256964	0.6895254876564947	9452	3
cg03566001	8	129008054	-0.02282377666933143	0.06006152689190357	0.7039405153787248	2.0842828615236093	0.35269859307486173	9457	3
cg03566107	18	70211962	0.1821789849266405	0.08544151452974501	0.03298984331293292	1.562082846362265	0.45792886515733394	9454	3
cg03566156	12	49319558	0.10662626487631684	0.22398028978987597	0.6340373323372261	0.37978799474757363	0.8270467984295821	9458	3
cg03566174	2	95709308	0.15341622866386845	0.1272489492110999	0.2279569184815235	0.5587828752757785	0.7562438229746193	9455	3
cg03566291	21	44831040	-0.16913028853730894	0.20497702028199338	0.4093044366202383	1.4724176696183862	0.47892616629001067	9450	3
cg03566418	8	13424080	0.005758073282947992	0.20021685225564204	0.9770566538969767	6.1321972159281986	0.046602615726117506	9415	3
cg03566479	2	24307957	-0.016854899292569545	0.18763170186235897	0.9284225472377753	0.5149671040893758	0.7729943403852899	9458	3
cg03566513	12	81332744	-0.19150424020694462	0.08189669306140503	0.019368397992017054	3.6342300547339943	0.16249386571565483	9445	3
cg03566527	2	121749280	-0.16849549107130318	0.12231251857881248	0.16833246461813983	0.0810483418831297	0.9602859532152339	9457	3
cg03566682	11	134347340	0.13042220808626415	0.11323438697841179	0.24940747428223276	1.7613019646961912	0.41451298319665686	9458	3
cg03566719	14	42076759	-0.03041867765533979	0.2889424040049147	0.9161568691601505	0.9639232239386213	0.6175707686352663	9459	3
cg03566752	6	35512600	0.16012902980781885	0.3211095374347901	0.6180089491662379	0.012722015421067247	0.910195530682485	5562	2
cg03566780	2	233415191	0.862162431770461	1.1113092219100476	0.4378624410216047	0.1620080229258234	0.9221899921062373	9453	3
cg03566787	11	47517381	-0.06773630015806054	0.1736751122581747	0.696523746738337	0.6375072795789498	0.7270546445797598	9453	3
cg03566814	6	169019307	-0.0979276037939398	0.20309609678762855	0.62968253248943	0.5785359097326827	0.7488115308243484	9451	3
cg03567028	13	44544293	-0.4268371053223402	0.6458496737272915	0.5086813556561258	1.2568690479926312	0.5334262136472062	9449	3
cg03567117	12	52448859	-0.20545405376204204	0.24815241551329503	0.407707349525357	0.16734129169403583	0.9197341244704419	9442	3
cg03567120	16	959952	0.12860863618838494	0.23360339713126943	0.5819472237045399	0.937193968220452	0.6258797718280111	9452	3
cg03567148	19	59093025	0.3324497612792395	0.20472257710594557	0.10439635148195574	0.2829226226312528	0.8680887601472659	9454	3
cg03567262	12	108657870	-0.07789222772138345	0.1998287950267304	0.6966882798785092	0.782333120325078	0.6762675074322066	9455	3
cg03567358	11	71050535	-0.10658180409582282	0.07119727678002288	0.1343951557289035	0.13273016599112444	0.9357891612102326	9450	3
cg03567622	10	60028853	0.43976292188494187	0.6539873747891932	0.5013078569127414	1.8686797613288377	0.39284510460718103	9457	3
cg03567652	19	11242272	-0.2423154583901706	0.12455172074808929	0.051714747012163866	0.7713874237445149	0.67997876321064	9457	3
cg03567656	5	176764267	0.1988354204389194	0.2612203108398382	0.4465501470799231	0.5609665639459065	0.7554185730447913	9454	3
cg03567727	16	31546355	-0.22128728309613788	0.11537889658856186	0.05512138692899053	0.962916472422879	0.6178817170443469	9327	3
cg03567760	20	23341721	0.07808486691948542	0.1104909751364189	0.4797478958984085	0.6089945074714963	0.7374940535853781	9406	3
cg03567830	20	61339871	-0.07318347899968879	0.21989288652057343	0.7392745253323101	4.712602166793102	0.09477012245272613	9440	3
cg03567896	4	7067375	0.31874071848024776	0.1331639393151308	0.016684098862542355	0.3353900592508829	0.8456116818761359	9426	3
cg03567939	7	151506147	-0.09367896325120711	0.13756519043843282	0.4958849741867031	1.1751960568163193	0.5556603634927453	9453	3
cg03568017	17	75315503	-0.20099734102842337	0.18526474046946687	0.2779572832101565	0.19358879769487053	0.9077426198774938	9457	3
cg03568039	20	52561293	-0.2597168550215527	0.2178523987289495	0.2331950244123372	0.41620586846942265	0.8121234371048924	9455	3
cg03568041	16	1047623	0.045217616065422676	0.09299584752093273	0.6268022347172613	0.5524888029028124	0.7586274984405047	9444	3
cg03568042	10	88471309	-0.09970705866311136	0.28156099965672776	0.7232471510593135	4.868521498110792	0.08766252770693955	9175	3
cg03568064	11	45907500	0.057171840235986336	0.2759076869819783	0.835843003669654	2.9110480706120487	0.23327808591181823	9444	3
cg03568287	5	150632277	-0.20455945425318633	0.7864638368302901	0.7947864316741138	0.37180268741213707	0.8303555107384488	9459	3
cg03568305	17	38183559	-0.03522919341031443	0.13539494299217086	0.7947127557835294	7.279753118247935	0.026255584778045234	9458	3
cg03568453	5	56559021	0.2046987022585604	0.2531605010151878	0.41876089940864997	3.5303984565761013	0.060253306503356245	5550	2
cg03568507	2	240153791	0.0883847638454127	0.05276376752845709	0.09391395543298486	5.160864869115473	0.07574124380876279	9457	3
cg03568607	13	110106992	-0.030352811520294117	0.14371741311383443	0.8327328728247336	5.892875834057713	0.052526476772806724	9448	3
cg03568673	13	20796216	0.04336126635659361	0.18898661395594543	0.8185262191933077	2.1659286756844653	0.3385903403676667	9447	3
cg03568675	20	979279	0.14185195578221976	0.16830457321869427	0.3993241508721785	0.9496710547378876	0.6219873479483156	9456	3
cg03568717	12	109458732	0.2041341428008914	0.38847364816999885	0.5992513239110399	1.1684468235251637	0.5575386717072387	9453	3
cg03568718	1	3579873	0.05363907518530496	0.21943555092610564	0.8068891864804723	3.350275552445853	0.187282374646152	9452	3
cg03568793	16	89620236	0.2199647625900203	0.23015655235934607	0.3392147201206144	6.185998452708785	0.045365688192549034	9456	3
cg03568858	7	100465221	-0.2543280081919627	0.3528819223326964	0.47108363726138264	0.2421060357396466	0.8859869852049989	9457	3
cg03568859	2	97405048	-0.07649204476031705	0.14170660903241122	0.5893407239611909	0.9947198570215028	0.6081340596285929	9457	3
cg03568957	12	6155761	-0.03043210293087491	0.3414622729246673	0.9289842500480359	0.044798936621459784	0.8323741744591969	5561	2
cg03569068	20	10286857	0.19458913309359438	0.20729293766501927	0.3478767354059557	1.1384676461511283	0.565958897272624	9459	3
cg03569073	5	307132	-0.0931572473714694	0.22035299324614116	0.6724676725468697	6.717877606579292	0.034772139452539735	9457	3
cg03569277	1	228657627	-0.23651324284372172	0.1715233938855248	0.1679262443552083	0.3696871546631246	0.8312342975702371	9457	3
cg03569283	8	142222314	-1.0327676414491955	0.5176293527964637	0.046022428138643934	0.3858749135760256	0.5344757316017492	5561	2
cg03569412	19	1593943	0.25134700504000523	0.23179114274888107	0.27820146121880973	2.7756722284890913	0.24961485869153427	9459	3
cg03569506	17	6939138	0.49752024313017207	0.5897677986245844	0.39890042533957876	0.027012005039496197	0.9865847943052481	9424	3
cg03569507	17	46114237	0.09208702403725874	0.14766167860965188	0.5328671722841806	2.2257049272650855	0.32862024558633207	9455	3
cg03569524	8	103611943	-0.12567026649910795	0.3056393023535947	0.6809465541394071	2.4168122252914395	0.2986729512856265	9454	3
cg03569564	8	144659492	0.09934375283607715	0.17200440846164813	0.5635577379083367	2.8099404834333934	0.2453743582639497	9450	3
cg03569616	11	108092409	-0.3494820474264848	0.28120652887776815	0.21394341253538074	2.1818009159690606	0.3359138811458398	9443	3
cg03569637	12	47609357	-0.09051650413357497	0.46005303350597804	0.8440213606060307	4.200829474000187	0.12240565157149819	9444	3
cg03569645	6	75914706	0.11520033748017562	0.2746282967645094	0.6748673384010448	0.6679848066019699	0.7160592218929324	9453	3
cg03569748	17	37764220	0.4951127366299628	0.6016818259523516	0.41057548502849806	0.7591227855365467	0.6841614215609184	9458	3
cg03569876	5	148908014	-0.03789533329051827	0.16265677740989207	0.8157790496527466	1.1402586840922022	0.5654522972124102	9453	3
cg03570006	16	84476154	-0.2012212827070782	0.17468662353030687	0.24936273037702786	3.208036874635222	0.20108683740734265	9457	3
cg03570035	19	20278051	-0.007360821680716277	0.11681687276280116	0.9497572425316467	7.406778039202391	0.02463987977472625	9446	3
cg03570045	13	28562886	0.10863987963292762	0.287986926739452	0.7059960530107532	4.494239074491205	0.10570326077483357	9458	3
cg03570083	10	75932679	-0.5043252385415705	0.17867994239593643	0.004764990622192609	1.7294339619073504	0.4211707351008588	9443	3
cg03570232	17	68303247	0.08033630376523414	0.1771404837181222	0.6501761674825468	6.205794982612062	0.04491886164306369	9456	3
cg03570332	19	54959757	0.4862481284215781	0.6054077408369734	0.42187381633724985	1.0135491030261112	0.6024355733627095	9450	3
cg03570417	12	132312461	0.14595800046390492	0.15810209504788858	0.35590909780745655	1.6225382124207544	0.4442938521878575	9446	3
cg03570498	10	131566727	0.8685154247402265	1.0854390421442606	0.42362316096977537	0.7757211682805316	0.6785069312975773	9400	3
cg03570636	5	2753375	0.2207636113861001	0.2420134144817542	0.36166567373616987	7.811848264406909	0.02012235018437845	9458	3
cg03570766	11	65793706	-0.1749056500690771	0.20504445745153205	0.3936519266254651	0.1857580737810727	0.9113037277618535	9451	3
cg03570858	17	74733464	0.1181102120335331	1.11931583427822	0.9159631971891067	1.0070058758380407	0.6044097373640808	9360	3
cg03570920	12	72332964	0.050918662989153075	0.05603018577320029	0.3634704988252237	1.7268291781621428	0.4217196217984333	9450	3
cg03570976	16	66968476	-0.05141038047011058	0.7112875665237731	0.942380742015038	0.03203987214710834	0.9841077006162139	9457	3
cg03570994	6	32121143	0.13140866036274926	0.13839930159091143	0.3423717954162548	2.0247488284489634	0.36335519873817296	9449	3
cg03571073	13	113464332	1.765641348706157	0.5758185816055083	0.00216714625941544	1.5762340616756287	0.4547001761114179	9417	3
cg03571089	19	3201680	0.3519699175308834	0.18945680932446388	0.0631996278019775	1.088933596300962	0.5801510384915342	9454	3
cg03571121	11	2832861	-0.123304615035245	0.21061466576145396	0.5582443506529832	5.98911821332065	0.050058692766156695	9453	3
cg03571129	2	113032661	-0.3502470410523885	0.31611333677582903	0.267870745596915	0.7784541945155624	0.6775803758948743	9447	3
cg03571145	8	146021168	-0.04746104150728543	0.07473326272672062	0.5253811183644639	1.2745193111254636	0.5287393685617858	9453	3
cg03571225	17	54991993	0.38241686302287897	0.2714536359528729	0.15890196356697467	0.5877923205353941	0.7453538847728336	9450	3
cg03571277	17	31923890	0.038417907350191384	0.10642989561103056	0.7181225204271674	0.8733103257278987	0.6461942247605053	9454	3
cg03571301	17	80019566	-0.2655640351747193	0.20579003529448325	0.1968906099544024	1.7096413259938004	0.4253594669345685	9456	3
cg03571320	9	139582389	-0.08675652882927269	0.16861785248442776	0.6068915014037679	1.0653672932838143	0.5870274795878117	9457	3
cg03571393	14	101244373	-0.023971602394095015	0.18367452705064005	0.8961619097983585	5.152605743411271	0.07605466874414205	9402	3
cg03571445	16	87946173	0.16168258829691068	0.13116468051829414	0.21769941665188525	1.5231049821133746	0.46694094236439065	9449	3
cg03571548	19	44079876	-0.39326153426781	0.38893836691423467	0.31196124742698145	0.7318184187949008	0.6935657676052827	9359	3
cg03571684	8	94753266	-0.5348304286029314	1.0039901739603654	0.5942379127220585	1.9753459292894897	0.37244236996134744	9329	3
cg03571723	13	31038408	0.1248644829315545	0.5696881147796821	0.8265095036015159	3.4832576105170485	0.1752347447675224	9420	3
cg03571764	1	7723630	-0.10266164251717247	0.1813196346094699	0.5712635827174197	2.0982827734810017	0.35023833932944837	9454	3
cg03571959	16	2660876	0.16409330796361032	0.12092978439970907	0.17480330735566404	1.5617850279732186	0.45799706005309104	9435	3
cg03572011	17	43229244	-0.020224454446036644	0.15223578106736707	0.8943123693173132	1.2250024730783198	0.541993518262563	9458	3
cg03572171	8	144269191	-0.8267754186642352	0.33971679740782096	0.014944568267238167	1.1750072542247614	0.5557128210270628	9449	3
cg03572260	17	37808339	0.29004926965545147	0.21175881689281853	0.17077582283388634	2.52313636421279	0.11218725328804986	5559	2
cg03572388	14	103601623	0.6075894844813875	0.2812690224995545	0.03075935203738536	3.035627420814121	0.21919057756198682	9457	3
cg03572619	7	140303471	-0.02318186010345755	0.1689047233258189	0.8908346560593566	3.2893496508522233	0.1930753357771592	9440	3
cg03572664	14	61544141	0.05114977555556525	0.11046891106473854	0.6433470443997092	6.371741611612646	0.04134222906833735	9226	3
cg03572680	11	124768554	-0.049779984063096167	0.17691742220667056	0.7784234655155591	0.8295687845898121	0.6604826705071044	9457	3
cg03572760	17	42287595	-0.4706979733026722	0.23798538116570866	0.04794630088345349	1.2252488958027483	0.5419267426167104	9456	3
cg03572772	5	140624869	0.19392706032920132	0.14783465016965783	0.18959318111439935	1.077081455638071	0.5835992614631125	9412	3
cg03572859	8	22409634	-0.41175480263196973	0.2707547962856596	0.1283184636720185	2.5281577691906802	0.2824993908742418	9451	3
cg03572913	20	34287853	-0.5550901127536502	0.5697394291883465	0.3299137147517918	0.7890973634747522	0.6739841519743972	9456	3
cg03573068	11	20620287	-0.00539751629370419	0.08295796519726482	0.9481236266021655	0.06048715634135624	0.9702091829867909	9458	3
cg03573123	17	73274405	-0.126689554384491	0.26965088214346333	0.6384778557671129	1.8389329696777037	0.39873171376194333	9456	3
cg03573168	7	155897808	-0.2690895854395661	0.14014514525894295	0.05484807005177906	0.5775279742772499	0.7491890027788779	9437	3
cg03573179	6	36165382	0.08662957119572619	0.37005111369677857	0.8149060757168322	1.3778442716189434	0.5021169914177742	9455	3
cg03573187	11	62439866	-0.10532731255782478	0.5681030788805405	0.852913925488049	0.1054094394721003	0.948660091731611	9457	3
cg03573390	16	57294639	-0.042947665207977465	0.10466481313502936	0.6815600167146283	0.9048298686641179	0.636090179305851	9448	3
cg03573443	14	96829970	0.05106136798802173	0.5670723085957288	0.9282523773489197	0.39167244146475216	0.8221468742652457	9444	3
cg03573445	14	105154858	0.03190907644800036	0.19712243207777133	0.8714047586444343	0.3075665256699186	0.8574578438555909	9457	3
cg03573446	20	55841893	0.17900364213175754	0.19276237016696	0.3530843052693169	0.4603141981362199	0.7944087918188765	9458	3
cg03573455	6	32142940	-0.23124646374688923	0.21807124309793507	0.28895490998901036	0.16721710827827502	0.6825969876121444	5534	2
cg03573529	5	177412586	0.04774160765887165	0.1178211656143268	0.6853275645863008	0.06895509743222374	0.966110029853552	9456	3
cg03573679	7	2445727	-0.002980786444636351	0.547171858557781	0.9956534465677401	4.719841854566672	0.09442768955504723	9445	3
cg03573702	19	44669354	0.5295138724830522	0.43004267866474816	0.21820866298569153	1.1764987412151964	0.5552985562923873	9455	3
cg03573747	3	186560617	-0.560713008928164	0.38023946681517734	0.14031170246775332	0.012225291362679538	0.9119588928163606	5561	2
cg03573788	4	184016270	0.027827528654978614	0.1756759292151544	0.8741395440170765	0.19046340900894937	0.9091622530719246	9452	3
cg03573792	4	148465429	0.5074029102770464	0.22362466420555718	0.023268720943318243	2.459085518080818	0.29242625637891856	9458	3
cg03573824	2	175547126	0.0057117278116372485	0.22107321355779486	0.9793878579821215	0.019924407659958846	0.9900872545481904	9431	3
cg03573861	17	79368669	-0.06657410552445675	0.18799392551352945	0.7232421910085122	0.6710796894226452	0.7149520190873966	9445	3
cg03573889	19	5867568	0.20169166445212067	0.1592863944467601	0.20543422551995966	2.187287965866436	0.33499355607696774	9457	3
cg03573945	8	25897342	0.5695931186097871	0.3754643323465511	0.12925745409591616	0.056477295028429964	0.812152938085506	5562	2
cg03573961	16	89183453	-0.20921872182439932	0.2402839135231703	0.3839099815424209	1.6314445179598964	0.4423197425576762	9455	3
cg03573975	5	1809934	0.07243217977284519	0.24506070376497255	0.7675597724600036	3.3964478227810404	0.18300827448634885	9453	3
cg03574000	4	103746999	0.16977945513985104	0.26731546071140994	0.5253451289969033	3.697949558558965	0.15739845177704037	9436	3
cg03574115	1	43636559	0.1017730986928262	0.16278606775644783	0.5318428288970162	0.8968691557380277	0.6386270905181943	9449	3
cg03574119	7	100728591	0.11306840192811297	0.6113158544493785	0.8532611518283603	6.880662759080854	0.03205406150752845	9446	3
cg03574289	7	149571017	-1.094451179772267	0.9694424805475634	0.25891932205129853	0.02524756498618684	0.8737517390046373	5507	2
cg03574306	16	85470662	-0.015020272912431082	0.11289389371736869	0.894155656590338	1.542188940034414	0.4625065916027299	9447	3
cg03574360	10	75174167	0.8293898831765758	0.48505457155381465	0.08728624577995696	1.5849178086330675	0.45273020525290397	9457	3
cg03574364	4	155506759	0.5365211256850859	0.41101015357583964	0.19176622491710238	0.5836523567255035	0.444884264141499	5560	2
cg03574415	14	61789503	0.5083578771474349	0.5443296240499584	0.350347478805733	0.4225452775259317	0.8095533211746856	9452	3
cg03574571	19	35820181	-0.23633423570904133	0.20570613099129834	0.2506003013805076	2.582227297385364	0.2749643987759413	9433	3
cg03574652	3	187100815	-0.16384418070839282	0.2169459927838138	0.45011082921476864	1.1321815348620488	0.5677405360074113	9458	3
cg03574723	10	125425994	-0.05472620003390423	0.12780674906167747	0.6685092182275567	0.32009608419445085	0.8521028511748283	9455	3
cg03574736	2	98280624	0.13610403595467696	0.8195324574113372	0.8680977522252611	3.1293900753539017	0.20915178686329405	9423	3
cg03574882	7	151574332	0.13879557662278855	0.49658904403756005	0.7798627777426461	2.9441148128338677	0.2294529213127512	9419	3
cg03574946	4	65723509	0.0020614788910621267	0.09032564300176063	0.9817916668593003	1.7154825839079806	0.42411896216713924	9445	3
cg03574999	17	71228555	0.6629210479462305	0.541436784807603	0.22081122440732756	5.70930807067322	0.05757573684604019	9455	3
cg03575041	19	54851571	0.08786239658174178	0.12140386573491208	0.4692376982058888	2.7696345423908197	0.25036954533977984	9431	3
cg03575163	10	104503671	-0.34244169467276	0.3200210053425787	0.284592277498345	0.11841292757647671	0.7307622127283178	5532	2
cg03575189	17	44344142	0.11548971536958534	0.9317919956852614	0.9013598794587816	1.2509514486560651	0.5350068521944629	9454	3
cg03575199	14	104643648	-0.45119839806379686	0.23370570159707008	0.0535292702719605	1.410617602532347	0.4939560164590171	9445	3
cg03575228	2	240982670	0.011092854616650969	0.1841945482341285	0.9519775678107121	2.215093996912284	0.33036836204054587	9457	3
cg03575292	16	1477230	0.20630982846067109	0.16334438468045348	0.20657626387717426	1.9461524842559559	0.3779186787354731	9457	3
cg03575373	3	195425337	-0.2840342926160666	0.17431860156269072	0.10322889887361189	1.3293922983384738	0.5144298138879058	9458	3
cg03575387	20	7999698	1.3155845628923815	0.8304397214410847	0.11314767742387845	3.0761964228544585	0.2147891968885325	9456	3
cg03575467	19	47524483	0.26080978994685877	0.7864400029321637	0.7401660788195948	3.4494524071446993	0.17822184159691237	9458	3
cg03575501	6	36646259	-0.06883858665397126	0.5539995167744457	0.9011114083944669	0.4084624180248331	0.5227509546406713	5560	2
cg03575512	5	1004495	0.006158376471599262	0.07927975650651833	0.9380833563904942	0.6388855393295749	0.726553782102665	9456	3
cg03575556	14	21215971	0.09776573667212012	0.20819063598468207	0.6386428359991057	0.9510369686165053	0.6215627023966906	9456	3
cg03575602	10	12390599	-0.0351661363790063	0.16787966694965864	0.8340795737613484	5.300611712325332	0.0706296072558179	9453	3
cg03575614	19	58297473	-0.051861073258685046	0.1858451794710523	0.7802024237554632	1.5104893344334895	0.4698956326083429	9455	3
cg03575641	7	128809442	-0.11928311957444496	0.4280750634210493	0.7805134316899138	0.49579616144753386	0.7804394810518018	9457	3
cg03575666	8	41168186	-0.16178190373307744	0.13716226257567005	0.2382019945040038	1.2728785590875549	0.5291733116339384	9456	3
cg03575764	2	121493832	0.36752456368551084	0.49856064741697037	0.46101822923926655	4.142192593369863	0.12604752045239412	9456	3
cg03575792	4	141348488	-0.5731436996104493	0.5992629706282114	0.33886294178293563	4.370781384259181	0.1124337980721986	9456	3
cg03575939	16	31345277	0.1860710300912365	0.23076313618077957	0.42005312029380976	5.33910886939926	0.06928308857320636	9459	3
cg03575969	11	72492171	0.1360150125073577	0.1508440307215135	0.3672199516862468	0.7505930121454762	0.687085523554908	9456	3
cg03576121	20	61915802	0.07778447656207671	0.10114165779575424	0.4418549151905364	5.77805255591133	0.05563035475026271	9438	3
cg03576123	11	487126	0.04678646668923317	0.5151735753703722	0.9276380818839592	0.6526436518612982	0.41916908781663975	5535	2
cg03576234	3	187456447	1.6517751426109262	0.9277145659193045	0.07499780755863246	1.7801648263759227	0.4106219106971414	9422	3
cg03576411	14	99172002	-0.0070519448880615515	0.07146821047278427	0.9213983275462028	0.05985760243159833	0.970514630550412	9457	3
cg03576419	2	183731676	-0.4074487664114487	0.4243925172639285	0.33701732686973085	0.14915358155576475	0.9281361990216819	9458	3
cg03576422	10	28824551	0.2823331038999465	0.1999130509609952	0.15786767970706853	1.3646278146292357	0.5054460828117728	9446	3
cg03576425	8	145151285	-0.26753210862037546	0.3099558973217971	0.3880662169493628	1.833785086471034	0.1756811234149992	5559	2
cg03576467	10	75012392	-0.3322223999338073	0.5856504945674875	0.5705302410779076	2.2683592386565574	0.3216859180222546	9356	3
cg03576469	19	46917061	0.05678734199162491	0.11421388062503755	0.6190467833539062	2.487233129770829	0.28833953136511714	9459	3
cg03576480	7	7098182	0.015759066868592565	0.17100997827856096	0.9265765524007745	1.2034223209258759	0.5478733343421233	9457	3
cg03576530	14	105167973	-1.5665165788478874	0.8816915256466605	0.075614765948448	2.196707538311691	0.333419517643771	9431	3
cg03576554	10	29014846	0.2310171623237704	0.1161153684894422	0.046640689237511294	3.403980672595318	0.18232028400866324	9456	3
cg03576555	10	126792721	-0.11360553227658093	0.2223479013045622	0.6093959192995202	0.9167391244446118	0.6323137537464982	9456	3
cg03576748	16	452547	-0.07275855013195671	0.109666470322288	0.5070404632145897	0.3853381414931186	0.8247548644944958	9458	3
cg03576787	11	32112632	0.21071527620018868	0.21179876245500304	0.31979251046574214	2.3732799369134945	0.30524517633554227	9453	3
cg03576805	16	82259458	-0.06401897535300012	0.1505904707490575	0.6707494195170316	0.0304432944170672	0.9848936164878049	9452	3
cg03576854	4	6199338	-0.029408993140557105	0.11331735960967318	0.7952281163368901	1.025493408598463	0.598848458136536	9447	3
cg03577052	20	62681163	0.0041453323510019895	0.7001878558430453	0.9952763000194873	1.1391194055334855	0.28583847846429983	5559	2
cg03577128	3	148050624	0.05681310665500463	0.11819440770909548	0.6307474433880448	1.0064804737401452	0.6045685372936213	9425	3
cg03577139	4	24796988	0.021741175674715573	0.13483511616151764	0.8719022660180571	7.1872824485655915	0.027498021446916706	9458	3
cg03577153	19	52490173	-0.12089602355612762	0.13271723375637332	0.36233259977558285	4.090621492602834	0.1293399918078987	9457	3
cg03577157	5	80716263	0.05802307448556477	0.2390481223062351	0.8082180536461461	3.5602192916441524	0.1686196578139691	9457	3
cg03577250	20	31261994	-0.06917095288892525	0.21698505056518452	0.749891743020839	0.2269652016119826	0.6337832735114687	5558	2
cg03577350	2	46293123	0.07083081960254124	0.20111615290647758	0.7246968136344767	3.4315691017483356	0.17982258538986814	9451	3
cg03577433	2	174731517	0.3359438708722565	0.14991327441080282	0.02503116415378078	5.227058415966236	0.07327548247364955	9434	3
cg03577460	14	24836084	-0.05447703697290006	0.2360286515886618	0.8174648350524243	0.20101092689591543	0.9043801713652726	9366	3
cg03577486	18	40113336	0.08856776517948974	0.06051682072880096	0.14332429701586716	2.322500313627832	0.31309451886798506	9457	3
cg03577502	4	148605466	1.6723832949011697	0.7852902073114343	0.03320157141324384	3.188321189801597	0.20307892246081433	9454	3
cg03577505	3	159486976	0.2549676615811146	0.23541621142888422	0.27878597816863626	0.6972532978786083	0.7056565387121991	9455	3
cg03577591	7	90893390	-0.0982630660760943	0.2706539313002535	0.7165615827697694	1.3964718016123139	0.4974621026782204	9368	3
cg03577655	7	49815365	0.07028018070702785	0.37622015230948747	0.8518127446324577	4.489071972068892	0.10597670363695379	9449	3
cg03577733	19	40950423	-1.2673750412183895	0.7629414624885383	0.0966794215493538	0.06423436901286228	0.7999243559872655	5561	2
cg03577837	2	113570123	-0.2810802622014622	0.21803295353087748	0.19734103344308437	0.18508281851714542	0.9116114610281613	9452	3
cg03577858	4	1563632	-0.019388738299846817	0.08871507318962778	0.8270000867588462	1.017126075086138	0.6013590886816182	9453	3
cg03577970	10	3375057	0.4069152368212605	0.3001193476307594	0.17514857498331823	0.20244198643863542	0.9037332918863953	9440	3
cg03578005	4	77170672	0.09501317002654072	0.14415980482786786	0.5098429464884886	3.3130826055025815	0.19079775185818346	9447	3
cg03578013	3	24145718	0.12682859363855783	0.15189504614430543	0.4037316826599369	3.4589492251800293	0.06291028172656245	5500	2
cg03578041	15	71147307	0.02377785715501004	0.12500048515240547	0.8491350791456058	0.7587348907811947	0.6842941257429354	9457	3
cg03578153	20	44420503	0.6998906335420931	0.5519012894593002	0.2047463209279267	1.2030703452200708	0.5479697618786853	9451	3
cg03578193	2	63671845	-0.18987780173549101	0.14970236376705245	0.20466629184337448	1.7838155076283118	0.40987306949459523	9457	3
cg03578331	2	161350329	-1.0649495517663428	0.8860555788586344	0.22940255803694434	1.048376643132566	0.592035712015963	9394	3
cg03578458	15	70389891	-0.4285927840058578	0.4596701810879564	0.3511339950511755	2.2848085810391026	0.31905100760878385	9434	3
cg03578464	3	8928666	0.2770852565888166	0.2775511936386078	0.31812360297049386	3.047527615412302	0.2178902446883848	9457	3
cg03578473	2	182546504	-0.05299594698262413	0.11109805138281595	0.6333481715297973	2.503927822116377	0.28594267907674925	9458	3
cg03578495	2	9283920	-0.017621823846402727	0.19769768132212243	0.9289744572069574	3.211019179584458	0.20078720972293054	9437	3
cg03578541	16	72128063	0.754926276471742	0.49874804009119644	0.13011651229050028	0.5533108989247708	0.7583157301964447	9455	3
cg03578548	9	91267411	-0.13736039717501297	0.13764585685040995	0.31831518043519025	1.0705220828464372	0.5855164261525441	9457	3
cg03578662	1	40157289	-0.18008966022801073	0.43424852736883307	0.6783500744671356	1.7793841500668166	0.4107822233820253	9455	3
cg03578689	17	42463277	0.045563175349504166	0.16898953902331826	0.7874516295133986	4.6479628592647595	0.09788309411158841	9459	3
cg03578822	4	10118260	0.5001942635888103	1.08559368153029	0.6449733679018981	0.022108998516618177	0.989006377192564	9332	3
cg03578886	8	94928855	-0.9108009531092808	0.7977582522954499	0.253578555031544	0.366239210957957	0.8326685580592786	9381	3
cg03578918	14	103557665	-0.3113379816418022	0.40216144317790353	0.43883518141709565	0.7856672652754494	0.6751410596806036	9459	3
cg03578951	1	44678791	-0.035158081157685137	0.08134258963160274	0.6655798533767561	0.21068200260817563	0.9000175630897301	9416	3
cg03579045	8	11579013	0.06422505214027012	0.053779665080670606	0.2323897364502184	0.48192052744770897	0.7858728534286373	9449	3
cg03579058	5	175936147	0.43184692161251464	0.25696161624742936	0.09284273159792039	1.849415950685668	0.3966472329361324	9456	3
cg03579107	2	867791	-0.0352657643213987	0.21358319135194218	0.8688535563836999	2.1227821935110214	0.3459741918430038	9452	3
cg03579138	14	64317161	0.08665194391752376	0.2673321896464294	0.7458351938364562	2.066762536554779	0.3558018627861742	9454	3
cg03579179	7	12444095	0.03757758877967843	0.043650864787353916	0.3893113016461443	1.6444783528927895	0.43944655363791396	9452	3
cg03579187	1	94706899	0.258353	0.348406	0.45837302069503566	0	NA	1081	1
cg03579365	2	3642211	0.018800748124299178	0.19447306815918872	0.9229842315090054	5.348139111390941	0.06897097219717586	9454	3
cg03579392	14	101002170	0.03555295161896397	0.209651684767761	0.8653396311559645	13.213237115297002	0.001351394093310679	9455	3
cg03579446	8	126216633	0.22891399999999998	0.329989	0.4878691671546705	0	NA	1088	1
cg03579474	8	144463816	0.43407528981826665	0.4228465411594464	0.3046299872930601	2.595710625656401	0.27311691570269936	9449	3
cg03579624	3	75717248	0.05368086626091317	0.09913200040560374	0.5881568248031899	0.32890241245132984	0.8483591505794038	9457	3
cg03579694	7	155079975	0.012122966764155255	0.21458701034788252	0.9549479477687906	6.8223906700969374	0.03300172866669272	9455	3
cg03579738	19	2900714	-0.8596260150116449	0.3862034697677068	0.02602509411731846	0.0924893538015969	0.7610359950501149	5552	2
cg03579761	19	893299	2.6409627267784637	0.9173229155431792	0.0039895205129143	1.4156275510158922	0.23412442954506654	5561	2
cg03579821	10	79524632	-0.07304051963866695	0.28823490188143974	0.7999543144374213	3.0746304854300956	0.07952266337790895	5561	2
cg03579872	1	53393473	0.7039331776658797	0.5365114990151164	0.1895012112922431	9.68300981935553	0.007895163598701483	9450	3
cg03579904	16	87739430	0.7376940596776339	0.6651553635800437	0.2674063406131675	0.17069262791305662	0.9181942458518993	9426	3
cg03579942	10	75012143	-1.5468528436375306	0.8237811059410556	0.06041572673998811	5.16474307721554	0.07559451596239546	9453	3
cg03580065	10	99183360	-0.2960855927195185	0.1628961723668354	0.06912011830351464	0.1711133723739736	0.9180011035970012	9450	3
cg03580107	1	1854473	0.33074712248883653	0.1996224723585959	0.09754714185912065	8.443173616667293	0.014675339068828364	9455	3
cg03580195	19	50155693	-0.027249743624398134	0.22698359510452856	0.9044422731019006	1.718623173724524	0.4234534929485537	9443	3
cg03580236	4	187558845	0.3676885506738648	0.1956985377357207	0.060264731237566864	0.25107251606354697	0.8820237834008884	9447	3
cg03580247	17	42345488	-0.16423631230642802	0.1181480704729034	0.16450190667260253	3.537314416917875	0.1705618641535051	9458	3
cg03580272	19	15725455	-0.017008737931973297	0.07030762186714881	0.8088430557914328	0.8506498016552626	0.6535574092879899	9459	3
cg03580279	1	2015974	-0.06533557996450202	0.26645673759705546	0.8063004492323971	6.57466529438244	0.03735335120025454	9456	3
cg03580292	4	174411723	-0.2342541922246408	0.19666242566487793	0.23359521527895988	2.61491702550135	0.2705066727614037	9452	3
cg03580297	1	99729804	0.3714957415986953	0.2793072581779837	0.1834981143285502	3.724789730137082	0.1553002614879858	9416	3
cg03580351	2	17935719	1.470824662332758	0.8460493457348279	0.08212943511491436	0.19153305727597977	0.9086761411614785	9455	3
cg03580358	8	41981423	0.06664430757161312	0.15008951397308337	0.6570206020389319	0.6929558334254189	0.7071744358510695	9452	3
cg03580568	4	148402748	0.006877862971709816	0.3051700708916457	0.9820189571327252	0.21163446527727575	0.8995890485686615	9458	3
cg03580787	1	7271353	-0.1775196709059105	0.11818068759758751	0.133070279673372	0.049392767097704265	0.975606077120614	9449	3
cg03580800	3	168802733	0.2652577087148427	0.16820291923141667	0.11479319258671772	2.516550062453731	0.28414374308933865	9454	3
cg03580801	1	1153690	-0.032790193328463314	0.18080797784342517	0.8560899688562391	0.018830169881987192	0.9906290981998298	9453	3
cg03580831	1	14219825	-0.3514310993495417	0.27492666149828804	0.20115347806994832	0.1988386742035354	0.9053629761248202	9441	3
cg03580836	10	134992080	0.11113412114642574	0.2048305060005686	0.5874284762235289	1.6628038903535962	0.4354383974441443	9439	3
cg03580872	17	67729035	-0.19619541587601066	0.16275356463464333	0.22801983518187524	2.641623558296781	0.266918535093233	9447	3
cg03580876	22	46731674	-0.8917203654326333	0.9922323177050884	0.3688118425931782	0.5860540534481743	0.7460019784351231	9417	3
cg03581036	19	47193937	-0.17273832023539043	0.26495773997188415	0.5144355667391762	2.3494734056290314	0.3089003015616363	9458	3
cg03581113	1	29475685	-0.1171013215229814	0.2601948905721521	0.6526726950585111	0.0804412748636368	0.9605774764222665	9452	3
cg03581194	13	113654235	-0.036231155218950234	0.30374119004934863	0.9050511648111109	1.3434890388433829	0.5108166704353948	9447	3
cg03581262	2	106192732	-0.017946638998644935	0.08318216193470077	0.829181803991279	0.8826938391077054	0.6431695397749411	9416	3
cg03581271	4	169806766	0.11783135868904192	0.1598886589796142	0.46114738760621865	1.0199728830412096	0.6005037206743937	9451	3
cg03581421	20	49548197	-0.1478799431583376	1.1576450773970794	0.8983531199286867	0.35106384296077464	0.5535115313223787	5562	2
cg03581459	14	105780137	0.15974294902420536	0.2192672154009614	0.46628864020473704	0.4216293091788873	0.809924168698072	9451	3
cg03581464	3	61572065	-0.05094066483765426	0.12174127827764986	0.6756299835169901	2.427019752197081	0.29715247855956284	9433	3
cg03581621	4	83350291	0.3912486130334235	0.6052610620093767	0.5180119297986518	1.387571676978128	0.49968077298472346	9453	3
cg03581660	16	31100321	0.20120813081041342	0.200322889524141	0.3151766609583289	6.366841872125531	0.04144363631101155	9458	3
cg03582047	17	9729235	-0.08212089821976336	0.12597101306817723	0.5144636630008044	8.970134241754847	0.01127613063155738	9453	3
cg03582157	4	102340823	0.06483858337154141	0.2234779892344145	0.7717136557098998	2.994875634188493	0.22370259345678062	9369	3
cg03582215	22	39499750	0.16826562438506784	0.1812115819666494	0.3531177380736759	2.7009817925402873	0.2591130317995074	9456	3
cg03582286	4	71571171	0.09931577683278323	0.310501295686376	0.7490773122110119	0.7317964237840022	0.6935733951405332	9456	3
cg03582327	19	51922139	-0.10457056091193384	0.2002091568617557	0.6014568853857851	4.868481598729256	0.0876642765647038	9447	3
cg03582371	17	77951707	1.8120938556024067	0.7560731800021718	0.01654267029214758	0.38678566755105215	0.8241581533803839	9442	3
cg03582419	4	177804777	-0.056622740750608413	0.19163383954363594	0.7676321155026051	0.5312134600967258	0.7667406042566132	9228	3
cg03582451	16	20816408	-0.057894508080008934	0.19392729168804443	0.7652931984476142	3.006088652246253	0.08295223397489765	5558	2
cg03582736	1	95586852	0.30181956091729556	0.1987830018180511	0.12892949731784514	0.8789564039028492	0.6443725657230557	9447	3
cg03582761	1	78225434	-0.18297498331314496	0.38121824501145996	0.6312456245851306	3.675476475650086	0.159177039881127	9440	3
cg03582787	20	60492176	0.2535715303534372	0.24297892500145923	0.2966729231772266	4.278086782875817	0.11776744650212513	9453	3
cg03582793	3	141162020	-0.2287721773342204	0.1411417877466668	0.10504599644133107	2.970468025721508	0.2264493424171386	9405	3
cg03582798	7	73021522	0.14949560849552512	0.7425828384668242	0.8404495953489537	2.452934504526855	0.2933269997233179	9386	3
cg03582827	16	958339	0.8547040161821073	0.7105948038881045	0.22905340557547235	0.06538506170533456	0.9678360935838781	9446	3
cg03583016	2	200331675	-0.28682681235057933	0.1526921328623645	0.0603175941674503	0.8639299240123304	0.6492321240777944	9456	3
cg03583050	19	3358182	0.34612022663348246	0.31443184675711117	0.27099250362499466	0.6498302370500392	0.7225886854324926	9458	3
cg03583090	16	11038669	1.4075000227779513	0.7071032333901233	0.046534166348247426	0.26923653280916837	0.8740495020716526	9370	3
cg03583111	2	220283442	-0.14815958142644858	0.20566254710993206	0.4712779045615867	0.7276114751760808	0.6950261990951618	9458	3
cg03583495	16	89121585	-0.19613862904105345	0.14531297931608628	0.17709081079057234	6.616126708338556	0.03658696117234947	9454	3
cg03583524	22	38239812	-0.3730474569099909	0.6849416912196765	0.5860003206172721	0.016601963644968833	0.9917333761929765	9457	3
cg03583571	13	61990741	0.3069906686546471	0.2574330135742568	0.23306251079344273	1.1281477254468282	0.5688867701010913	9453	3
cg03583643	3	71114116	-0.2005505456694509	0.7625608453117356	0.7925535675613751	1.0807131749719656	0.582540488684882	9454	3
cg03583709	1	1190932	0.02621486056512157	0.223648168317783	0.9066898913398764	0.8861770847304996	0.6420503559138415	9457	3
cg03583734	19	46390327	-0.11303070132180947	0.35078138712434836	0.7472818817733431	0.34859824498377406	0.5549077041153123	5562	2
cg03583746	6	1604013	0.025158810937269186	0.097455925238657	0.796286679580412	0.4790188467693139	0.7870138569727112	9426	3
cg03583812	2	61244620	-0.6393082429500881	0.6458314341937038	0.3222232218566543	0.1336952071949348	0.9353377325814746	9455	3
cg03583857	1	208085022	-0.22653011600992312	0.2087856130680919	0.27792647956024796	6.186361483236917	0.045357454374981614	9448	3
cg03583979	1	3032345	-0.12252480647862508	0.22956325330450295	0.5935283161259144	0.2803809361332577	0.8691926661848262	9445	3
cg03584056	19	4910798	0.34605694875700926	0.2168483761501141	0.11052283518617774	3.2393441515760517	0.1979636055001735	9459	3
cg03584094	10	35535915	0.018581070347871372	0.22479750304703106	0.9341243364897848	0.6648647505973595	0.7171771661158134	9454	3
cg03584113	6	19804711	-0.07382012077587903	0.439395054363609	0.8665801428948339	2.4855097693630728	0.28858809490705195	9454	3
cg03584182	2	91816806	-0.0481949167553975	0.10817033992646764	0.655924860852666	0.36399392622709476	0.833603871972197	9451	3
cg03584199	1	172689119	0.9821404609770238	0.4233030965000241	0.020331003769088415	3.5200467305868663	0.17204084399128608	9451	3
cg03584288	19	37407041	-0.11944490031801695	0.47292769310097965	0.8006045140288589	0.6489849634821288	0.7228941425347831	9437	3
cg03584351	7	1184214	0.08386427599316915	0.08542609485663796	0.3262391354879932	0.8359280419729105	0.6583859160744876	9458	3
cg03584363	17	43129629	0.6442938670280808	0.6505688197253418	0.32200079491416383	0.16297620970596471	0.9217436740651921	9455	3
cg03584380	10	114206433	-1.993079430356123	0.8891674013711871	0.024992926910573216	0.5115853322760298	0.7743024912766612	9457	3
cg03584389	2	242742855	0.0345138694532566	0.1297734145985137	0.7902739789160761	2.664342027389466e-4	0.9869768583480534	5559	2
cg03584506	11	39689828	0.16716672700817026	0.12278525758293914	0.17336962584716184	3.6822685417197674	0.1586373862547277	9455	3
cg03584535	19	58280832	-0.09716244680482616	0.21356767077866146	0.6491457663499216	0.6652379284057454	0.7170433612979109	9457	3
cg03584544	2	119067552	-0.02786421910771643	0.1433299415324573	0.8458578911997918	0.5252510327216564	0.7690298324845901	9458	3
cg03584646	2	101676513	0.1318908794076195	0.19167868918075254	0.49140041036781773	0.0631271794582059	0.968929340540406	9454	3
cg03584783	1	173836803	0.3161159402564848	0.4052212647936327	0.4353279037243895	0.022692000659932092	0.9887181227890117	9436	3
cg03584788	3	141030609	0.29433138993492614	0.751868769970144	0.6954524911871807	1.1365548414137883	0.5665004406279399	9446	3
cg03584847	17	67410688	-0.5778003656150791	0.7849274351059045	0.46165799631373683	2.454164958566844	0.2931465925287749	9446	3
cg03584879	10	86224508	0.030762728069213412	0.2532776263969424	0.9033278600892872	0.5053377191614873	0.7767250442997593	9458	3
cg03584891	4	156680256	4.152668791759036e-4	0.23174794361064013	0.9985702792049292	0.11916949927273789	0.9421556828560925	9456	3
cg03585013	17	80941472	0.15669260371743118	0.20412047310326042	0.4426965387734114	0.005489033719154247	0.9972592458837278	9459	3
cg03585017	11	64213249	0.30875016698182806	0.2860131199924454	0.2803664454307941	2.6675579311845934	0.26347969689735323	9454	3
cg03585053	2	240169028	-0.06099007859508197	0.2355385369419214	0.7956824198628284	4.530127991890877	0.10382339005218401	9447	3
cg03585084	10	126284563	0.14762272792480222	0.18645132663957328	0.4285068056483898	5.5543563582670465	0.06221381616066502	9452	3
cg03585122	2	240271217	-0.10057002838413244	0.3265451918362707	0.7580960590193568	2.0558107355677144	0.35775554257844	9451	3
cg03585237	1	165415805	-0.06409749215490607	0.08292221751813372	0.4395322439801825	4.826931880980936	0.08950453894746323	9458	3
cg03585263	19	14542769	0.24292534519000408	0.2113856214409277	0.25047159204938624	0.33028043142161856	0.8477748244041008	9454	3
cg03585280	4	39526277	-0.10264098622649392	0.2076896405347688	0.621162335722812	1.6322550026824585	0.4421405321750328	9455	3
cg03585323	19	2244196	-0.028824544791841607	0.2529366372829233	0.9092698607005494	0.20599610835511953	0.9021287288621332	9458	3
cg03585329	1	102263519	0.010928566892866828	0.16537901337052624	0.9473125851000049	4.2839555199626735	0.03847371446752608	5517	2
cg03585389	10	671628	0.019746762361026803	0.10749062146025665	0.8542434429639115	3.979262909981321	0.13674581314686896	9451	3
cg03585419	19	54369681	0.1905046669405628	0.24803487580538217	0.4424539341450616	0.49781617591582444	0.7796516294650029	9434	3
cg03585453	19	30942750	0.3609341507186391	0.2458943547588127	0.14214704729514802	0.9096574048940926	0.6345566566414019	9455	3
cg03585454	19	5623009	-1.879791980995698	1.0701781845900207	0.0789992456469023	0.8578009956588248	0.6512247242309562	9432	3
cg03585549	3	16926335	2.3020110649745966	0.9804970630670717	0.018884655356250554	4.577131553413555	0.10141180477448346	9411	3
cg03585598	6	5260664	0.9584659223460358	0.4954911072036959	0.0530669606128482	1.8208659734074368	0.4023499741233745	9404	3
cg03585611	19	7675609	0.14332696277613974	0.16701415074297177	0.390797180670419	2.6054157752731264	0.2717948058506658	9440	3
cg03585720	1	235048762	-0.05178767069864131	0.16807349171833288	0.7579871008273427	0.17009343787458894	0.9184693734860222	9427	3
cg03585731	6	30483882	0.9000536412610213	0.5928148980215815	0.1289461066299247	0.5106106717272201	0.7746799242820025	9437	3
cg03585734	1	15598865	-4.385142455857504e-4	0.10454444306104324	0.9966532633392532	0.6368206577113609	0.7273042932398153	9452	3
cg03585764	5	179554555	0.13125204499153048	0.16409814590816846	0.4238042672397712	3.252652906061514	0.19665065427010425	9454	3
cg03585778	1	205537837	0.3436012724010788	0.2208515439560322	0.11975518391305115	1.8486849359785484	0.39679223691493565	9446	3
cg03585795	3	182637972	0.08062405371225762	0.12782883916227786	0.5282243958252906	0.8854635479895786	0.6422794600391972	9422	3
cg03585912	6	10385776	-0.2941160612901316	0.19365702584159433	0.12882614666029288	0.03257919387921583	0.8567623509419993	5558	2
cg03585969	10	35415529	-0.2841246884746135	0.7009827264984982	0.6852398225084366	1.4550685183834362	0.48309871893163947	9455	3
cg03586029	4	128886849	-0.8164570940635852	0.5746146027611311	0.15535230741279168	0.39109087806728837	0.8223859742912226	9440	3
cg03586240	7	1966361	0.032678431048146696	0.10269897920481642	0.7503360698437919	1.4810885958760216	0.47685429406274193	9251	3
cg03586379	3	140660603	-0.2400861584021827	0.24450658178182136	0.32613874679405264	3.2015267526272546	0.20174245378697958	9423	3
cg03586390	11	64428252	-0.9498878738948697	0.7381241256585199	0.19813106434011707	0.1412280381309816	0.9318214880532965	9414	3
cg03586412	20	45811830	0.009167724367598756	0.14309322820722611	0.9489159291845036	0.04673363719731927	0.9769040714586271	9456	3
cg03586437	1	226070052	-0.3896152810745864	0.5128572276065887	0.4474366738827766	4.290098368783482	0.1170622792655296	9382	3
cg03586474	6	137242147	0.12454439373524141	0.33874789094928603	0.7131260123018339	2.27871964527266	0.32002382826377296	9453	3
cg03586564	18	77158676	-0.24011673988841933	0.20172890651056902	0.23393079423970217	0.7991402582064917	0.6706082590576979	9442	3
cg03586649	16	89597289	0.2591099606077364	0.4147427072639194	0.5321360151815723	9.07134897003251	0.010719674527765951	9452	3
cg03586793	14	104312558	-0.005704441591016922	0.08830666510939117	0.9484940082835933	1.7562832151567642	0.4155544577969415	9458	3
cg03586803	1	54587428	-0.26362374454252885	0.381686494968675	0.4897658105506007	1.2839476034345674	0.5262526798129961	9389	3
cg03586839	1	150601711	-0.9957553982230759	0.44940825608594476	0.02671182232452368	0.860064631911847	0.6504880732397501	9451	3
cg03586879	16	6068831	0.01680600769964792	0.11972316154676818	0.8883645745219205	1.3148354943169902	0.5181876999930556	9459	3
cg03586905	10	102729081	-0.3633864823453519	0.7324553255897424	0.6198090305590518	3.194937543816792	0.2024082114658382	9401	3
cg03587033	19	42829588	-1.3001190255651087	0.8278101674007933	0.11628671552590684	1.451796862177255e-5	0.9969598715237179	5558	2
cg03587042	10	18689035	-0.06517419030279366	0.12916475368946737	0.6138525607539487	0.030550719043726565	0.9848407169939695	9437	3
cg03587117	11	100227279	0.06564716998798534	0.14514509221722427	0.6510625790838851	3.502842429960268	0.17352714873457073	9452	3
cg03587150	1	154193741	-0.9561882327798478	0.446069632781022	0.032066143116380653	0.12915591441872143	0.9374630294116895	9444	3
cg03587235	6	136682949	-0.1854317532882636	0.3068418021842132	0.5456284956145738	0.0340293172349979	0.8536444699344685	5561	2
cg03587422	19	36367330	0.22090883952223775	0.21931576991820764	0.3138080127670496	2.4728296803569623	0.29042356861606816	9453	3
cg03587511	1	44115742	-0.008277882042370515	0.5849745063085459	0.9887096381429117	0.5198389974084497	0.7711136589537839	9456	3
cg03587557	6	31831553	-0.36496378580019867	0.6153308249085625	0.553102187578708	2.465267941813234	0.11638785370500004	5552	2
cg03587597	8	144105055	0.203446351107325	0.22405328867354016	0.36386415589330506	1.3290747137149832	0.5145115078733005	9448	3
cg03587650	8	58057665	0.040619890442733515	0.10864034007119101	0.7084837343726813	1.671877955520781	0.4334672741533329	9397	3
cg03587843	5	1885516	-0.73475125724026	0.2822218171138053	0.009228990081296566	0.3545882627932085	0.8375334034209105	9453	3
cg03587884	4	111642146	0.015658828064947148	0.0803317405527594	0.8454500686571925	1.201131967645687	0.5485011054721528	9455	3
cg03587887	6	46660194	-0.09702519157841358	0.18317046684345933	0.5963207229410611	0.8656042011017928	0.6486888542700263	9457	3
cg03587907	9	138986185	-0.06190076692347898	0.26098489868715885	0.8125160555889065	8.073218213509534	0.017657244849669407	9452	3
cg03587925	8	93654952	0.16790565460490428	0.2098725603863674	0.4236897992078793	1.739047454908094	0.4191511318927246	9453	3
cg03587978	3	172165696	-0.17436465076208188	0.11004255261521745	0.113075381761788	1.6665605221546353	0.4346212742265335	9459	3
cg03588007	9	100849274	0.12465590534323966	0.16309299651853737	0.44467413590874466	0.04903031948656565	0.824759262412445	5499	2
cg03588039	8	99182441	-0.00655001267862428	0.7211032096288841	0.9927526572410781	0.5706857946790624	0.7517564348376202	9440	3
cg03588221	7	130132422	0.048979525769969716	0.23527825570337635	0.8350907521393474	6.609681621642262	0.03670505441880952	9456	3
cg03588299	10	390961	0.18128078563367092	0.39933019407334036	0.649856083729317	1.0744132561162232	0.5843783606807911	9424	3
cg03588325	6	31648948	1.3183153549819777	0.5593536025824645	0.018430440105017258	0.4003511224131152	0.8185870283357394	9448	3
cg03588357	14	91720173	-0.01290122759199104	0.16969827744187876	0.9393996022066913	1.0749857098719788	0.5842111198226702	9456	3
cg03588376	19	49999222	-0.01391326922981174	0.6772926163350829	0.9836106260138995	0.44892349117983865	0.7989461393285868	9444	3
cg03588513	13	113992056	-0.057649406179172066	0.151604447156109	0.7037509603012251	2.3901957077130636	0.30267433488204376	9456	3
cg03588615	10	3239803	-0.4753242658250647	1.064321706522319	0.6551651225667894	0.8539909901353201	0.3554257523149085	5560	2
cg03588769	8	96214079	-0.11275830215358476	0.28068197897449965	0.6878829251252021	0.7630551032111379	0.6828175730784831	9457	3
cg03588812	22	19777109	-0.5929087835223115	0.42881727386739626	0.16676893364048653	1.247579906332255	0.5359095119424333	9453	3
cg03588966	10	106074540	-0.2517649008757839	0.24339442217609222	0.30095359996883875	5.326156735012375	0.06973322649869138	9458	3
cg03588970	6	108170011	0.1877774690709702	0.26029049112223607	0.47065420999026586	0.028626528218675854	0.9857886836739325	9457	3
cg03588998	3	55517101	-0.34042438656576385	0.19434782620345134	0.07983842111467644	3.574209084595228	0.1674442963221911	9453	3
cg03589001	15	79164714	0.13239534506391096	0.07890760370840152	0.09337583572828179	0.21480852407074155	0.8981625065850506	9455	3
cg03589123	7	72727071	-0.05518401325468064	0.20621967499846477	0.7890086188041946	1.2561942018871295	0.5336062343184867	9458	3
cg03589207	8	30515826	0.2524224161045353	0.7336907462759439	0.730812666452171	0.06806156329078682	0.9665417524341168	9423	3
cg03589230	8	1992099	0.06212893533907433	0.12166916974728426	0.6096043673209983	0.9988247923805746	0.6068871641704191	9457	3
cg03589259	3	49689805	-0.3900833464632601	0.19865838967422592	0.04957782213365147	2.461281459443665	0.2921053571241609	9451	3
cg03589296	2	66666292	-0.2066535997295341	0.27821101211774546	0.4576061274245818	0.304647223830648	0.8587103468721334	9455	3
cg03589311	6	33220036	-0.10598249153424066	0.26873420139660253	0.6933029873930301	0.19307873227767086	0.9079741534596161	9455	3
cg03589372	16	31119605	0.5267597741045988	0.6781641424132374	0.43730995632493536	0.6250011976133115	0.7316151908504648	9389	3
cg03589385	16	34812259	0.06954729806860761	0.09882969406085267	0.4816143112836905	0.022023909973463675	0.8820235107496155	5560	2
cg03589557	11	71164283	0.018152228175703698	0.5140042655229872	0.9718283026144209	0.1527473233104749	0.9264699555759249	9458	3
cg03589751	15	81134721	0.016960362181929114	0.1262699246562675	0.8931508795461673	0.8784499584919312	0.6445357561483601	9454	3
cg03589820	3	11585825	-0.02813718896348827	0.138032991040928	0.8384754532743102	0.9675197700459559	0.6164612057108584	9456	3
cg03589898	8	142027134	0.016165743338153675	0.2754019065441996	0.9531920674832602	2.9304925893474576	0.2310210852069567	9458	3
cg03589920	16	3153315	0.0010199886195482732	0.1521854421274153	0.9946523986300313	1.6031500003667862	0.44862182793232197	9436	3
cg03590031	20	62200285	-0.22677208715210986	0.15317272322122016	0.13874008632022794	0.8072057135668198	0.6679093242610861	9458	3
cg03590216	20	5931285	0.39535551075128733	0.48871818385532717	0.4185357434097877	2.6099856295689676	0.2711744834857062	9448	3
cg03590237	6	52439807	-0.7779603500565194	0.637056809613972	0.2220182818294429	0.6450965945171603	0.4218712496638144	5553	2
cg03590257	4	17805193	0.09094622069383684	0.2111864030303088	0.6667270248255973	0.93180032535317	0.6275699358224441	9458	3
cg03590328	7	2684462	-0.40123562528831413	0.19592206556541975	0.040566383863610986	0.04592694844065673	0.9772981796993474	9457	3
cg03590420	11	132662963	0.020274531123990986	0.0398621780244004	0.6110215948376926	0.6062846985380627	0.7384939648118849	9445	3
cg03590464	2	120189318	0.13021020905147793	0.3532283270558554	0.7124042681045856	1.4593024148915343	0.48207710567479156	9431	3
cg03590492	9	137977757	-0.06134110993844229	0.09841243149979796	0.5330831158155467	0.2786944635941062	0.8699259100716747	9455	3
cg03590668	16	1660113	-0.21197570717607978	0.2402476331804586	0.3776028490133905	1.2627410988994525	0.5318623575904176	9456	3
cg03591111	16	1533943	-0.3379678281807493	0.2193204281001699	0.12332228078388474	4.77999280837215	0.09163001336139048	9457	3
cg03591223	14	23388579	-0.1420340006334217	0.6433125015026402	0.8252595410634981	2.1323010624859906	0.3443314626744494	9458	3
cg03591238	11	64885558	0.0516107349101511	0.17421148749288462	0.767036617144782	0.1531451885565078	0.6955476422595267	5556	2
cg03591285	2	1667404	0.07318990996282393	0.16853286519252314	0.6640874636824787	1.0398363014309975	0.5945692110431587	9454	3
cg03591376	19	45998201	0.061823318924789476	0.24034849759404073	0.7970061244880619	1.9355610438649002	0.37992533898064085	9448	3
cg03591419	14	55501203	-0.09961827359812817	0.11637431953310658	0.39198895749693563	1.3375518695891215	0.5123353259639976	9314	3
cg03591420	3	187346840	-0.09178011248274638	0.13911896887902708	0.5094310090844012	1.7826016875134556	0.41012190108429963	9453	3
cg03591467	2	163101493	0.022213458629721877	0.21904079232640916	0.91922307104266	0.8331143237650264	0.6593128241560787	9443	3
cg03591483	16	85663099	0.4277696483774094	0.30865602223798383	0.16577420821717545	0.2579619328629088	0.611523804152898	5562	2
cg03591496	6	33280653	0.2200820417159472	0.5606065361068736	0.6946308630159425	0.9107339984982781	0.6342151687415534	9457	3
cg03591499	3	16555620	0.11914378835869352	0.1678702925529815	0.4778671303044977	0.25235530515353094	0.6154214958427306	5548	2
cg03591582	20	36230537	0.07891219080998606	0.12688427213112594	0.5339927927519491	3.685126240060646	0.15841087921770952	9338	3
cg03591594	9	2621918	-0.1315491252837332	0.4964078864672093	0.7910078550673338	2.0016065691904164	0.3675840479417549	9458	3
cg03591676	8	96281769	-0.9573230016194422	0.47996034608792193	0.046087866461148805	0.9568000718929737	0.6197742154196579	9459	3
cg03591690	3	166884766	0.11111081957706373	0.14029978948628388	0.42838816319466266	2.8854295011974824	0.23628543118135387	9457	3
cg03591709	4	110481296	0.47571575355712475	0.7711712077863868	0.537317592801202	3.5484237262905736	0.16961707830426043	9448	3
cg03591753	6	35659141	-1.0005631276913647	0.2505923956718872	6.530004848967758e-5	0.5667023584014343	0.7532552138420572	9450	3
cg03591798	2	73404524	-0.804739410786898	0.6644185656633231	0.22582127480029543	1.9087946647753629	0.3850441282668415	9457	3
cg03591917	3	197476477	-0.7531996515914063	0.662049889382248	0.255254926826033	8.123177524280583	0.01722163628498063	9457	3
cg03591954	17	80964433	-0.3115986444002705	0.25623351325106136	0.22395713375775167	0.09253028181097774	0.9547887750666945	9456	3
cg03591990	6	30595372	0.11536702558211899	0.23856973746006224	0.628685542682674	0.408705670604242	0.8151746980287938	9435	3
cg03592103	12	53693490	-0.8174445851686164	0.5070867522399929	0.1069530395773703	1.123900803230592	0.5700960625206342	9438	3
cg03592161	17	10601178	1.1378638565533739	0.6894705932805846	0.0988725385408766	0.49399543636355786	0.7811424759544778	9445	3
cg03592197	19	38865287	0.20278380566911097	0.2386084410326712	0.3954028428155771	3.404542698537786	0.182269056842024	9456	3
cg03592218	16	86741420	0.039163024279799195	0.21740776986199675	0.8570455906128651	2.601855153675846	0.2722791160619669	9446	3
cg03592283	3	44666723	0.1710419778981737	0.3236262320064846	0.597140523969651	1.1151162269985804	0.5726055959434073	9455	3
cg03592345	6	76645123	-0.3960958349168873	0.429697660589956	0.35663226229597267	0.5806634201294696	0.7480154021838802	9454	3
cg03592411	6	31828014	-0.08751267140596636	0.4155045182411089	0.8331854766214142	0.17756153424416601	0.9150461597891395	9254	3
cg03592604	2	165698823	-0.126892209950035	0.4077754776855509	0.75566259934145	4.146719050743583	0.12576256866535987	9456	3
cg03592763	8	142377303	-0.16528826161708557	0.23954437717206614	0.49018725312890943	0.47443352541189593	0.7888202826655106	9455	3
cg03592824	7	75666768	0.12590701543093544	0.17904598756275375	0.4819245871019443	1.72186965378265	0.4227666838671562	9357	3
cg03592833	3	194129373	0.05154921806241609	0.23742657525373392	0.8281175849387599	0.6759314375491655	0.7132197375257924	9458	3
cg03592903	5	33737936	0.1034871137712217	0.08274066058500842	0.21102908725876465	4.036392752290507	0.13289494153921058	9458	3
cg03592940	2	74153896	0.2653658959224882	0.6495501209475311	0.68287875110743	2.6978379248746016	0.25952066063956925	9393	3
cg03593014	10	98977821	-0.37108343528884646	0.18071172939156321	0.04002845317334441	0.6215871724830112	0.7328651337046637	9446	3
cg03593057	17	40128637	-0.02294377711862689	0.10341004037129725	0.8244136436789912	0.7948497954532288	0.6720484131159921	9295	3
cg03593076	18	55866456	0.016579583230892665	0.18431304654031208	0.9283242545402199	2.582570720838069	0.2749171882177613	9443	3
cg03593189	7	73118533	-0.1486166875754957	0.16225959994175956	0.35970926078653703	1.1118215095716368	0.5735496601539697	9439	3
cg03593259	11	63321562	-0.06358097069462014	0.39905966868984993	0.8734112675775366	0.7673931488236858	0.6813381312415162	9454	3
cg03593280	7	106300098	-0.07722774440618818	0.12674070293178646	0.5423013761532497	1.360409525885019	0.5065132665994665	9444	3
cg03593336	1	99471295	-0.009008621303946905	0.0694059648902623	0.8967277742744962	1.2720666980472464	0.5293881628359616	9451	3
cg03593358	1	12039985	0.21702133117383568	0.21981095573298357	0.32349118820096734	1.1674019937912812	0.5578300142924563	9458	3
cg03593419	4	46995474	-0.3780709640869044	0.571773199958594	0.5084677730534748	1.9398794690369294	0.37910588441364707	9456	3
cg03593471	8	10709415	-0.021920750245469845	0.07473951867767431	0.7692964387420593	0.21652421947225808	0.8973923503294858	9450	3
cg03593550	19	54485404	0.03189427268436523	0.10341980785268369	0.757780895648546	2.647489079087787	0.2661368737576508	9381	3
cg03593578	2	45028225	-0.03211323143516018	0.09863150332195383	0.7447361114534661	1.887852419074886	0.3890971554770213	9365	3
cg03593616	9	138669392	-0.03086901648904389	0.1108313511180148	0.780611354460739	1.5431044707904285	0.46229492054953014	9447	3
cg03593669	6	122320841	-0.04912076286682135	0.10950764528029108	0.6537490054086297	0.03791202428915604	0.9812225231680067	9369	3
cg03593812	6	33382862	0.13239853894093237	0.22522798098544874	0.556638134961167	2.197043879112715	0.33336345106445203	9342	3
cg03593823	1	240690404	0.02973523489048356	0.13806576563804443	0.8294787959138015	0.5406395571167283	0.7631354209694641	9415	3
cg03593833	1	149224641	-0.29004529914876614	0.22723744235844556	0.20181504604554898	2.250248914051114	0.3246120645921788	9459	3
cg03593896	17	73499781	-0.28459998265888536	0.2209004889699879	0.19761968572245653	8.130537795863694	0.01715837480172146	9457	3
cg03594044	8	33330726	-0.45666267531380433	0.49326259201707545	0.35454975055644017	1.691167812257326	0.42930661025042727	9455	3
cg03594078	8	22131675	-0.07290237211644215	0.1513778150078598	0.6300956815964234	0.3231977719342901	0.8507823968654323	9453	3
cg03594100	21	47739414	0.28661963169783633	0.27272285463458895	0.2932789481068689	0.028972924176897234	0.9856179618508542	9458	3
cg03594246	16	1967971	0.04895086872343975	0.2910560283935009	0.8664387936419479	1.383404791478549	0.23952203784950996	5540	2
cg03594311	2	235453863	0.020759832463777828	0.13473017205012955	0.8775431021093173	3.048812557979208	0.21775030142280638	9456	3
cg03594515	3	129346178	0.056386370841925874	0.4490980954869118	0.9000844334933862	0.004057235092685668	0.9492119480615623	5558	2
cg03594550	2	5837929	0.02678431680375149	0.08555303281830617	0.7542254488102235	9.669816005317381	0.007947419432791048	9458	3
cg03594790	5	125706443	0.09105086158002693	0.26337635343637106	0.7295634579346173	0.4232681546983657	0.8092607702395959	9458	3
cg03594801	17	77948865	-0.01674900946437834	0.07932754828999676	0.8327800848494089	0.9854547579138471	0.6109578063185074	9455	3
cg03594819	11	111956829	-0.11580070583253113	0.27221870749577887	0.670548137844974	1.7346883074187927	0.4200656990160261	9448	3
cg03594822	16	8891458	1.3923536593178123	0.6265056517191538	0.026255477169640877	0.22487561371396958	0.8936529244643697	9454	3
cg03594868	19	18234829	0.04201252753453139	0.10383919593186833	0.6857773014016308	4.069989151095135	0.13068119137600887	9458	3
cg03594907	16	89337953	-0.2828365018042742	0.2046744742622325	0.16700714048274112	0.9874143591713591	0.6103594826425564	9452	3
cg03594908	7	25897344	0.2090817093555279	0.23101039444812818	0.3654257091120491	3.940355959909763	0.13943203789872077	9439	3
cg03594972	5	3659656	0.08145947263228309	0.1401338615269209	0.5610399207051848	1.8908870451959818	0.3885072209520546	9455	3
cg03595018	16	937477	0.7708043502607514	0.9219655087976975	0.40312977308345155	0.48191304112323546	0.7858757950837307	9422	3
cg03595123	11	63452694	0.04577908556490324	0.1420311333182388	0.7472123595567575	1.3993363324106185	0.4967501149205932	9451	3
cg03595161	7	1127767	-0.06285000470481124	0.19556760595952305	0.7479282977578362	8.306774224882153	0.01571111096051709	9458	3
cg03595199	8	39869813	-0.14813316710769955	0.10269424728137681	0.1491703882267823	2.6361116022593016	0.26765517131911254	9266	3
cg03595243	1	205742922	0.058880842513348526	0.18317151135144152	0.7478679074231404	0.08415133697251746	0.9587972270927099	9443	3
cg03595286	9	110228216	-0.1639994821508162	0.42996262924462925	0.7028862114425825	2.9527317239846624	0.22846646018256359	9455	3
cg03595348	2	95999906	-0.24418767266339098	0.06994636853624457	4.8109008917511666e-4	1.6981093229734459	0.4278191747881051	9458	3
cg03595406	18	71815769	0.3473267305194348	0.6166778975897038	0.5732835343667053	3.0989284944972413	0.2123617167290112	9405	3
cg03595407	3	143690404	0.5849929934529328	0.8617394158592344	0.4972320334204458	2.018781409048166	0.3644409641682571	9440	3
cg03595439	2	232574653	-0.2574489035925478	0.385823759917311	0.5045992164125674	4.381895676338775	0.03632257899285322	5557	2
cg03595478	19	49232604	0.041118553838162854	0.1537675148864467	0.7891555901851868	0.4476986633664206	0.7994355749083039	9454	3
cg03595487	2	86790614	-0.1684895463362723	0.5381504880640644	0.7542122721399611	1.470864760473073	0.4792981751070753	9447	3
cg03595538	19	5720731	-0.2872827500344468	0.801900918148792	0.7201546029632934	0.6835744769994803	0.7104993555378863	9402	3
cg03595580	7	97880848	0.09289741340421732	0.17726921978750657	0.600245808778245	2.9196620085004867	0.0875061914638023	5562	2
cg03595626	18	29127091	0.10025389382532805	0.2804762407159391	0.7207611916742922	0.8937471991405561	0.6396247520088666	9455	3
cg03595755	5	1931251	0.06753239552251421	0.32856962609047674	0.837154542255968	5.939952510084146	0.05130452854132757	9422	3
cg03595792	11	74109608	-0.5855002536259262	0.309390400927645	0.058433463691866604	0.4952634481000576	0.7806473840029686	9390	3
cg03595855	11	70964127	-0.23667020681720974	0.17651933529280406	0.17999812424726824	2.1173879770978745	0.34690858118323886	9452	3
cg03595861	6	26126282	0.531632110048911	0.65495730446588	0.4169609323195482	0.013344763449163376	0.9933498291870084	9458	3
cg03595881	8	25895105	-0.06372956505016256	0.06836313633202304	0.35122222103989253	1.2743665792216217	0.5287797477887637	9455	3
cg03595886	11	18357587	-0.13734521937944252	0.19910204261359885	0.49030534173016166	1.185248079448351	0.5528746146846679	9458	3
cg03595899	10	13651434	0.003311212773542927	0.20864564501887367	0.9873380790980629	12.158574134241826	0.0022898085509389515	9456	3
cg03595924	10	75118103	0.7206578198505998	0.3684151356146324	0.05045306408632774	0.19415842855206947	0.9074841175886229	9410	3
cg03596016	1	246952362	0.46681765410409864	0.17174765497220537	0.006566913819881074	0.14799776654072727	0.7004561545111911	5553	2
cg03596021	7	107207621	-0.08501653381237999	0.18312404127677426	0.6424639570451115	0.24887646342477981	0.6178673074337615	5429	2
cg03596034	17	29297437	0.19474073506910522	0.13673949279628084	0.1543963111011982	2.7724069658678965	0.2500227205788724	9455	3
cg03596067	11	70227195	-0.08069280283106238	0.2516737624571991	0.7484948826885628	4.325758858099287	0.11499352816257713	9454	3
cg03596113	1	3129969	-0.04376504758327952	0.21806214231214818	0.8409332471381382	0.3405650169057454	0.843426507818011	9456	3
cg03596167	16	23724821	0.07145959150217311	0.0705219517224148	0.3109189335918034	0.1762620221460212	0.9156409097669164	9458	3
cg03596178	17	76138514	0.1774683681651888	0.2472477920517055	0.47289582036694633	1.41897822105636	0.49189543747780445	9459	3
cg03596181	8	41686111	-2.0206618105496688	0.895168419943124	0.023989465382504092	0.09463850136283153	0.9537828531541562	9448	3
cg03596280	10	26507323	-0.022243151155656653	0.45472602333923784	0.9609866358025495	0.5088681373590692	0.7753551715958891	9457	3
cg03596315	5	179563839	-0.02949540504418784	0.0975565292382035	0.7623916072892056	0.8197602303591326	0.6637298164966918	9458	3
cg03596450	1	155827082	0.018668274928923336	0.4822991515617061	0.9691241218884478	1.2218797206703305	0.5428404350504994	9450	3
cg03596479	11	88059873	-0.07926046910643166	0.12065606187942926	0.5112372130204872	1.4606837513155668	0.4817442652965266	9452	3
cg03596635	3	127393517	0.055790059997917696	0.2356767455360098	0.812871842820588	0.4341154035206408	0.8048835247688166	9393	3
cg03596645	17	37411353	0.1970729658674408	0.2595301100180763	0.4476460335484513	2.3426905525071073	0.30994969270972633	9458	3
cg03596678	6	151814994	-0.3829015016730675	0.2722710370034682	0.15962771004031126	3.361741423003115	0.18621176870302614	9449	3
cg03596681	1	244952394	0.07258725933078783	0.1009220282806994	0.4719924488375669	0.7473623867231403	0.6881962784014587	9456	3
cg03596877	6	30568668	0.3093877501992452	0.20319992665946443	0.127864302187967	2.598267321655724	0.2727680003050031	9438	3
cg03596993	8	23386458	0.07916835718204598	0.3626873558161765	0.8272088917596534	5.487778940286423	0.06431969023358147	9413	3
cg03597034	19	18569006	-0.26038129519200953	0.8476763924569257	0.7587134961235209	0.5692427486741898	0.7522990401251435	9328	3
cg03597143	1	46767790	0.28882977234465057	0.3874503093416677	0.45599202297857083	0.3196326031572544	0.8523003408137505	9434	3
cg03597159	4	140910561	-0.06952038433256998	0.21804107954053398	0.7498472652104522	2.7511132337149204	0.25269890018389785	9456	3
cg03597174	17	27359875	-0.04386943367541142	0.05356283002718565	0.4127706929654799	3.3090500128314346	0.19118284476633587	9454	3
cg03597243	6	31628156	-0.542773897610181	0.7347598832225191	0.4600835880856952	0.01299397526993085	0.9092448333599363	5558	2
cg03597347	6	28058909	0.06483029256454757	0.09654356915241519	0.5018935774267717	0.010680256708530286	0.9176889020695292	5562	2
cg03597491	11	113945432	0.3336990830011974	0.2467278497765328	0.17621585131700981	1.9017160769300427	0.3864093271048393	9456	3
cg03597540	1	149857491	0.1885023969070242	0.31831755142062	0.5537277272585385	2.7440034664637993	0.25359881396303885	9456	3
cg03597607	16	89714999	0.16970071109593104	0.25219243367306426	0.5010098463700063	1.2654977879453844	0.5311297730158114	9459	3
cg03597690	6	5959019	0.09581608647277018	0.41721786065593314	0.8183600165322936	2.7978066282055676	0.24686755170202787	9317	3
cg03597699	9	96709286	-0.008817807128188337	0.1573629487992211	0.955314055126931	1.8777693386503878	0.3910637576192749	9452	3
cg03597968	16	84691023	0.13082762463130998	0.2309602106035081	0.5710872856150828	9.240052323204235	0.009852538299628701	9459	3
cg03597976	22	46263478	0.07047893993801352	0.21200544159562532	0.7395575695588332	2.6948715459780956	0.2599058645395975	9442	3
cg03598074	1	56124437	-0.02665072087358642	0.1432172340860268	0.852377327928158	1.6135107390599588	0.4463038104439638	9449	3
cg03598080	2	60781869	-0.28854561739421786	0.3430248456102974	0.4002471393770361	0.16450691595286723	0.9210384845591436	9410	3
cg03598112	17	28691021	0.1180887940916249	0.2554959944323534	0.6439419854336009	1.9120695037801525	0.3844141653994287	9454	3
cg03598159	19	39055712	-0.09838991214556785	0.07806587943261985	0.20754506560600677	8.429887335482189	0.01477315394878106	9458	3
cg03598185	19	1915311	-0.38448702700015835	0.4717610041397585	0.4150701156031717	2.507307990037241	0.285459820092287	9456	3
cg03598297	3	5024761	-0.29031462737711916	0.17818326485741487	0.10324877336459949	0.44763592670916874	0.7994606522594481	9456	3
cg03598313	1	208955564	0.08144689321821921	0.09057189908889623	0.36851884908886007	1.1106762113904516	0.5738781969044242	9456	3
cg03598338	16	75300041	-0.013458385629611866	0.21805304014207905	0.9507852575349451	0.749655557861016	0.6874076546787343	9457	3
cg03598412	1	248569430	0.14168969446417773	0.14584569728696087	0.3312973070355781	3.4595704909899485	0.1773224866840163	9413	3
cg03598444	1	23893158	-0.2245853059215249	0.22023878814641765	0.30785393086997875	0.6473728576556426	0.7234770683673108	9444	3
cg03598457	16	27473344	-0.1623206995907514	0.2511206389945923	0.5180298321990235	2.935688801674146	0.23042164694093653	9451	3
cg03598499	6	150921355	-0.7855791214008065	0.8253650267991691	0.34120045698417834	0.09630225055388819	0.7563130315599749	5561	2
cg03598726	22	50246859	0.28601496555921246	0.8855995581884734	0.7467240541012676	1.375884957536353	0.5026091348905196	9459	3
cg03598731	8	130996123	0.15302797109087204	0.16640667984831886	0.3577806068836052	1.3765543683887125	0.5024409370357618	9425	3
cg03598754	17	26711803	-0.12415017560546578	0.2742365187462008	0.6507561040536982	0.15030843563424096	0.9276004227850008	9455	3
cg03598938	2	191502738	-0.2921467417652642	0.1538696957857606	0.05760876207156306	3.6910487678411754	0.15794247667531286	9458	3
cg03599037	10	82172508	0.06307791486758005	0.20529135064054455	0.7586451291071609	1.1504178505979794	0.5625873178041141	9459	3
cg03599078	10	8078314	0.32654050687200925	0.1656410620855978	0.04868109634103009	0.09223401582641835	0.9549302212611055	9447	3
cg03599110	21	47879272	0.0531859039970445	0.4167576946130594	0.8984510567950781	2.436565747181709	0.2957375499361315	9456	3
cg03599147	11	78551798	-0.11358975675797923	0.06964913006860236	0.10291448053944965	0.11044672655536408	0.9462737615374198	9454	3
cg03599197	18	33485300	0.030541361910056002	0.1144485821120456	0.7895795571218304	2.488863709888639	0.2881045468149059	9374	3
cg03599224	6	31541349	-0.29645178619774154	0.21710797197628437	0.17210918996155228	0.2775553298428237	0.8704215321858846	9455	3
cg03599257	1	28283712	-0.2711391798180061	0.22046937318758317	0.21876190879186522	2.1809047635335492	0.3360644298933331	9456	3
cg03599338	22	24577315	-0.09073997173172038	0.2074626880495663	0.6618359915195404	3.5267357278102733	0.17146641475174595	9413	3
cg03599357	18	76737392	-0.3568869672267209	0.32179953550981044	0.2674150575071863	0.238135346358038	0.8877477220185973	9451	3
cg03599575	15	90893182	0.28084288116500206	0.21538209592038812	0.19225791774585452	5.687012075617604	0.05822118204426745	9459	3
cg03599590	3	112282031	0.013821092526411827	0.09605257958678402	0.8855866183472354	0.5457434226086679	0.7611904334932365	9448	3
cg03599618	1	49361197	-0.2203855993488673	0.22100478389845557	0.3186682559741428	1.1937146833039673	0.5505390765194962	9456	3
cg03599622	6	30640355	0.4202966619875915	0.6614967100078982	0.5251856533522246	0.5629071666992832	0.7546859448559399	9452	3
cg03599658	7	4803508	0.8805380920729636	0.8375395791702205	0.293102883607303	1.4649153130230506	0.4807260775145485	9421	3
cg03599774	2	84122914	0.10713415394400988	0.086860376508458	0.21742413698279828	0.180257627380081	0.9138134660048997	9454	3
cg03599812	16	671905	0.20415058329598162	0.19670376830088412	0.2993361607002154	0.3864629492844597	0.5341645100791258	4772	2
cg03599855	8	119073725	0.29978619899764863	0.16837984225134286	0.0750078723854401	0.6410432135843159	0.7257703715696691	9452	3
cg03599891	17	42577982	0.2683238892430964	0.21066893714167037	0.20277839997293096	2.3935441507153388	0.3021680149668546	9455	3
cg03599928	16	68405168	0.2675777953212423	0.18823940432823089	0.15517842618303515	0.2517176081054385	0.8817393360153252	9456	3
cg03599978	1	219834537	-0.14148681819841086	0.21001537090204123	0.5005036883637368	1.4711827858889435	0.4792219666655591	9424	3
cg03599988	1	2045413	0.07450326853096176	0.22474467298504372	0.740265465124846	2.806948812690826	0.2457416725606161	9439	3
cg03600094	11	2481475	-0.27343795177839425	0.23502485957185787	0.2446499428449901	1.324029377594652	0.5158110881364159	9456	3
cg03600259	6	164052180	0.07514639192091567	0.052938198187625234	0.15574988708104548	1.1340191247384428	0.5672191384421198	9449	3
cg03600270	16	67271174	-0.6957280167720423	1.010754376838663	0.49124782396092304	0.021660038823923353	0.8829950774904285	5562	2
cg03600318	10	81708991	-0.4089511409385178	0.19451922984347353	0.03552099055764347	0.465420729168932	0.7923830424833129	9414	3
cg03600432	12	109006223	0.20886011429144372	0.15284418833427915	0.17178509562693559	5.238010214018818	0.07287532992788531	9438	3
cg03600512	2	9368158	-0.124912823443376	0.22301781087221917	0.5754095558112144	1.6681190997420727	0.43428271067454194	9456	3
cg03600516	5	14581651	-0.3260053061428647	0.5273905542349347	0.5364779216184984	8.520604294328363	0.00351147869905561	5562	2
cg03600605	12	53298424	0.07706093128329633	0.2210086964294688	0.7273308550683204	4.045857264318343	0.13226753434947466	9454	3
cg03600687	2	242499012	-0.14293460149564635	0.43391782468022705	0.7418497624110494	0.1315281751029294	0.7168528070150934	5562	2
cg03600697	3	142315064	0.07315379722445013	0.512314394957189	0.8864553801647013	3.205769560260733	0.20131493021092448	9389	3
cg03600823	6	33170177	0.38589056095933233	0.19391522753764392	0.04659135692086475	0.8117663051734372	0.6663880285932424	9416	3
cg03601011	2	148687484	-0.03142285184984491	0.22473428135434778	0.8888004366192968	3.0965791345047435	0.21261132036311806	9439	3
cg03601229	17	73748344	-0.29867009633057967	0.26586212098909573	0.26126670835869364	0.43458464665718693	0.8046947038855501	9458	3
cg03601372	19	37267026	0.030218072164702646	0.0411798160158759	0.4630658568788576	1.6031565845001052	0.4486203510417905	9451	3
cg03601516	3	61551967	0.15841277827616243	0.23665616187565441	0.5032534387484594	18.293180178352287	1.0658262103900777e-4	9457	3
cg03601549	16	78627941	-0.38854327339497163	0.1774911189297979	0.02859061043874753	1.169992745029544	0.5571078827091235	9321	3
cg03601585	11	62623324	-0.22838291988055134	0.5581833164299037	0.6824266717323524	0.14346158839211037	0.9307814338507422	9447	3
cg03601617	6	71337660	0.21233682843720386	0.4867923285821017	0.6626945866598138	0.9090464549571553	0.3403675489108108	5551	2
cg03601644	19	54498336	-0.12751366286351534	0.1788846601168178	0.4759533443211593	0.09460265725658402	0.9537999470542974	9458	3
cg03601754	6	159359083	-0.12466148641590409	0.2552156823982525	0.6252272865909005	1.906572997036713	0.38547208597665755	9438	3
cg03601797	2	155556321	-0.049942083696933745	0.10584701383125984	0.6370461990893832	1.3658969320950562	0.5051254493270574	9459	3
cg03601828	1	120174361	-0.15056990128425657	0.1332546119173494	0.258500922267896	1.4997413902730476	0.4724276359827226	9458	3
cg03601836	3	190037695	0.030770270057229748	0.16196048643127656	0.849319882991319	4.148827694259321	0.12563004432681335	9456	3
cg03601886	1	53649218	0.004793354228544765	0.25017309454202635	0.9847133467820051	0.865734498998076	0.6486465942501123	9444	3
cg03601920	1	17445310	0.2975900321225852	0.16535937692512873	0.07191493713063643	2.18911371580015	0.33468788838498587	9437	3
cg03602013	11	82612022	-0.3050820713436373	0.2832752274402415	0.28148870100916973	2.1533170981344596	0.3407321653862557	9457	3
cg03602014	5	126564681	-0.1267783036393733	0.14385327267982043	0.37815390722483827	0.9061569582561061	0.6356682449792342	9444	3
cg03602029	6	137814078	-0.10468525884928111	0.07977812109460428	0.18945093528833548	0.03385007134300493	0.9832173881035758	9453	3
cg03602143	19	56347870	-0.09444494121520162	0.09669715510688892	0.3287134454194736	0.43023145158656206	0.8064481079299268	9456	3
cg03602212	8	25678826	-0.2799245326170436	0.23942550630639728	0.2423428622474005	1.8622632105120573	0.3941074838429189	9419	3
cg03602233	16	75144040	-0.10257871220702047	0.1805748546918823	0.5699891125717325	0.028265899808405468	0.9859664514034022	9457	3
cg03602280	18	11148914	-0.06872459440204218	0.17074153711983744	0.687311237174878	3.544200285486468	0.16997564060747108	9453	3
cg03602288	17	46641863	-0.05527117033204822	0.10594937495993803	0.6018964358317961	0.19461824308484932	0.9072755043776213	9453	3
cg03602297	2	30142128	0.04305893520449346	0.056743103001869404	0.44794828579454665	4.804305149223206	0.09052288614995267	9455	3
cg03602321	5	3962083	0.004014906900133088	0.1431033587985406	0.9776174923665868	1.182591736569334	0.5536094148197799	9455	3
cg03602360	2	79664699	0.09757515937974807	0.09898393420829238	0.32424714795223203	0.5107866996028464	0.47479849802952073	5559	2
cg03602500	19	55047721	-0.0715204025000772	0.16101788423583357	0.6569147914484709	1.2239636700447	0.5422751036396551	9454	3
cg03602528	17	19266095	-1.2956539561415803	0.8285520257943442	0.11787466703922522	3.753832370713763	0.15306139166511382	9434	3
cg03602567	13	97642682	0.08903717239423542	0.10135341412721217	0.37968208163262435	0.7612128928093089	0.6834468096483712	9436	3
cg03602698	10	33542985	-0.20827869083457107	0.21032058042234072	0.3220316419601125	0.3302045815463103	0.8478069768211465	9454	3
cg03602730	3	120626911	-0.1142415176680213	0.28597335909671	0.6895372901306097	0.359132663487184	0.835632520142704	9453	3
cg03602777	2	235407903	0.27635922612358327	0.37022703064902435	0.4553903089748743	0.3616205371022795	0.5476076053259945	5562	2
cg03602823	11	67219295	0.48658721492213597	0.354894731402074	0.17035164667577402	1.3341652625336815	0.5132036000971891	9447	3
cg03602880	5	612961	-0.10824460321219734	0.1293277198313232	0.4026042957613656	1.6327463726203866	0.4420319182350601	9437	3
cg03602886	2	48507243	0.18177693032884082	0.16077781416988743	0.25821947089004843	1.0319363489253401	0.5969223897478584	9447	3
cg03602898	1	223255040	0.3641390426329843	0.19402602524737236	0.0605518717155603	0.3343955477947409	0.8460322716903532	9453	3
cg03602938	7	96339495	-0.10864301566070501	0.3237472860967911	0.7371878376587679	0.12416059644713637	0.939807418894927	9455	3
cg03603018	1	25298714	0.09604370824939075	0.24599207298281187	0.6962155325713788	2.247316514782632	0.3250883597691352	9457	3
cg03603035	2	150183514	0.1593671965076552	0.17053235355964794	0.3500317894175459	2.0320031231317546	0.15401749501671036	5452	2
cg03603062	7	95224434	0.0756149	0.526599	0.8858234134861399	0	NA	1088	1
cg03603122	2	164466602	-0.05376473024876901	0.27734604894953724	0.8462899509816909	0.7040641025483416	0.4014214572437259	5560	2
cg03603170	13	113742737	0.17325761044692545	0.19951695592495974	0.38518338785868605	0.23799625399013974	0.8878094636318953	9457	3
cg03603203	1	31409647	-0.0021444369880068356	0.2429135566734559	0.9929563793643911	2.26116553950478	0.32284505725511137	9459	3
cg03603211	11	76859387	0.06971660219253359	0.16043789410432263	0.6638967179401553	0.8737125822287695	0.6460642699158711	9453	3
cg03603214	1	49242757	-1.2922086577200163	0.5074125928706035	0.010875854005801834	2.7318741935936646	0.25514147167094087	9419	3
cg03603260	1	151021364	-0.026931047424750436	0.2147237607775505	0.9001896052432208	3.1739984846472824	0.2045384621269213	9459	3
cg03603266	21	15755706	0.9419141253973735	0.7756026368461029	0.22458404990386224	1.0300350196997576	0.597490132564118	9453	3
cg03603286	7	99746475	1.1353629332026287	0.767940499096364	0.1392869171505163	6.373412864827287	0.04130769683175916	9459	3
cg03603381	15	38857474	-0.37794254975561437	0.17739918365533802	0.03313333634921255	0.7025134095292862	0.7038030610651171	9456	3
cg03603395	7	128559623	0.3062239298536082	0.23597322277657823	0.1943882895974203	1.022729436259938	0.5996766305527678	9442	3
cg03603505	12	122839920	0.717421039578754	0.8835191905716081	0.4167893864368644	0.3075037615952084	0.579216031794831	5551	2
cg03603530	16	69365009	0.38703203313892703	0.1985208398356751	0.05122633477131134	0.9568739536676352	0.6197513208330714	9449	3
cg03603542	3	192606870	-0.11403794400616148	0.1337263398352943	0.39378631111395956	1.1427282355566848	0.564754521325095	9448	3
cg03603593	8	29442834	0.031597889221610366	0.3411978503836409	0.926214432192255	0.6622475278951093	0.41576760101652205	5560	2
cg03603636	4	24473145	-0.6913691512775596	0.5508597737211072	0.20945231196393882	1.6266272837441735	0.4433864055324087	9457	3
cg03603642	19	3573543	-0.24608585238980898	0.5161425897748663	0.6335196327127868	1.7263563927957484	0.4218193250154785	9457	3
cg03603669	3	169896616	0.07966190487657708	0.19462204818079823	0.6823078256908899	0.5209301340101771	0.7706930785232031	9243	3
cg03603866	13	107027625	0.1335308431022065	0.16106339095746114	0.40707176276795703	2.493901442472226	0.28737976318316116	9453	3
cg03603888	13	37271030	-0.06070216828615734	0.10504924245748151	0.5633688429405955	0.2869164599763213	0.8663569871730854	9442	3
cg03603951	2	47797488	-0.1246121057684072	0.4631969357180478	0.7879095304500175	0.023065787874334963	0.8792861180343997	5559	2
cg03603977	1	35332137	0.5926979139104217	0.5846997984287703	0.31073594207083144	4.212901616931194	0.12166902770450455	9362	3
cg03603987	7	87905335	-0.01883582314740431	0.23859121537872438	0.9370755711555638	3.5112934591108664	0.1727954542199992	9457	3
cg03604011	5	400201	0.03418744982808698	0.18667382046299505	0.854688144355093	0.04958713425157163	0.9755112688393398	9449	3
cg03604067	7	1980273	-0.9511766518050534	0.5836435620283938	0.10316030223201368	0.05364200709587985	0.9735354853271885	9455	3
cg03604073	19	47507409	0.05577513066963723	0.05269861371859527	0.2898824769202815	2.7660615866772416	0.2508172247541599	9457	3
cg03604077	13	70998575	-0.06318848531952023	0.22708378294781606	0.7808122659872949	0.581821742131061	0.7475823062631802	9455	3
cg03604172	1	36349543	0.28407775425368287	0.3540914992044779	0.4223955390943443	1.0333588171878765	0.5964979891125505	9316	3
cg03604312	5	41730687	0.0585050741591132	0.18356319613485197	0.7499396226990824	0.5317958697195921	0.7665173582102716	9459	3
cg03604322	22	32439052	-0.04659244007173117	0.04441193179666074	0.2941333144573934	1.6156208572694295	0.44583318185942006	9444	3
cg03604364	7	139705703	0.09867076380228829	0.16940460711701763	0.560259435656871	3.3353670960657973	0.1886836363766009	9459	3
cg03604367	7	12610817	-0.12554539524712116	0.12731309342298114	0.32407651363466206	5.900344862965264	0.05233068171338865	9457	3
cg03604388	3	151150844	-0.178383	0.445088	0.6885810605713482	0	NA	1088	1
cg03604417	9	135116708	-0.7281780598577231	0.4136515817433957	0.07834581961866344	7.4360994401320095	0.006392829645754907	5560	2
cg03604424	5	14171590	-0.4681672825100901	0.21666213407368362	0.030709456964228176	0.5682874797312348	0.4509402298820223	5559	2
cg03604463	7	105546097	0.07724364296444584	0.16395660080457827	0.6375532614314623	0.33362121270574585	0.8463598913453054	9455	3
cg03604573	12	111807114	0.667383818747352	0.9976426014663586	0.503520467420988	1.8978242960183436	0.16832205182726642	5562	2
cg03604731	2	96824799	-0.39520920407877164	0.2239144642243351	0.07756363457022929	1.1577473102747704	0.5605293605058516	9459	3
cg03604763	1	85527490	-0.016432653453473323	0.07567118705445033	0.8280847017607323	2.221874131993517	0.32925028722530986	9453	3
cg03604774	1	27849102	-0.08987464275076858	0.10804009669275193	0.40548584073791655	0.4571426462868369	0.7956695455275453	9453	3
cg03604796	7	134896227	0.5437173442545871	0.6426358464358121	0.397511582828617	2.124360812002901	0.34570121895870837	9459	3
cg03604819	4	17813007	0.7502456396880243	0.4658016372538298	0.10725498404846896	1.1248980784681017	0.5698118620399714	9456	3
cg03604827	16	2076730	-0.02910960882371242	0.21243032948858856	0.8910060374781479	1.0114964974712097	0.6030541720453625	9452	3
cg03604838	2	101179897	-0.15056834412934308	0.7857669689832809	0.8480401965708924	3.203117126408773	0.20158209459863066	9455	3
cg03604840	3	71802533	-0.3888639654530428	0.5178923923567802	0.452737747879592	3.347612374629894	0.18753192389052017	9403	3
cg03604892	2	85107447	-0.21090000080351987	0.32915421919059606	0.5216961097375987	0.002246853377635666	0.962193643999184	5561	2
cg03604930	18	55842605	0.13558892162549882	0.15347207687634215	0.37697905597808595	0.11471860536967038	0.9442547351468193	9443	3
cg03605037	19	6737385	-0.2096435983527408	0.3561228426836251	0.5560736896915827	5.239919403360981	0.0728057967195781	9396	3
cg03605064	15	40886247	0.5286046624192519	0.405248836413048	0.19209884958739196	2.642047821145556	0.2668619192893961	9431	3
cg03605066	5	1786804	0.09433946813108902	0.4224452664493163	0.8232883209136298	0.015622403307678612	0.9922192265034305	9383	3
cg03605164	4	44447076	-0.12639155039092723	0.11135529274024966	0.2563629276621125	1.501588507935004	0.4719915226866545	9176	3
cg03605226	16	87637261	0.19850615368907393	0.2684157689946324	0.45957473701693696	10.606405462554639	0.004975632746278515	9451	3
cg03605284	4	41694796	-0.3010781050702494	0.24991144130744702	0.22830400541855175	0.6626400451653163	0.7179753639408676	9417	3
cg03605339	17	73105863	-0.20555842780911765	0.7048480651167847	0.7705656443759782	1.5177778305956964	0.46818633279886857	9454	3
cg03605361	5	179715673	-0.15862708714590118	0.2605695278299914	0.5426764542405558	0.32069261040242847	0.8518487382316606	9454	3
cg03605365	1	62207325	0.03787210131744866	0.08355805388474166	0.65037378686139	1.6156330139838557	0.4458304719343192	9429	3
cg03605366	8	77767937	-0.07781303098666731	0.1295087997113626	0.5479518890322084	3.876275523435712	0.14397181010674368	9339	3
cg03605372	19	11546340	0.5685351321718511	0.7774638059823294	0.46461489913555903	0.16447851118815576	0.9210515655927564	9459	3
cg03605404	20	34251574	0.4866200664650946	0.7464524528186736	0.5144590191875271	1.0303366455882779	0.5974000301125384	9458	3
cg03605420	5	74162809	-0.3340521966975023	0.26686153645580696	0.21064968112279184	0.6766353961223093	0.7129687431264152	9458	3
cg03605454	4	150806283	0.1191515239436675	0.1471317634599018	0.41803863823512916	3.636989896703835	0.16226979165823646	9456	3
cg03605463	16	89740564	0.009274161769107761	0.045388857818022994	0.8380980991629893	0.5923783695559299	0.7436467280703205	9421	3
cg03605542	5	59929339	-0.006733234301678025	0.18084370127103308	0.9702997523211837	9.772214444533805	0.007550758763704727	9450	3
cg03605610	6	41394765	0.11171334232838277	0.12435029887109002	0.3689850489726123	2.737535434124286	0.2544202842361294	9423	3
cg03605666	19	3383594	-0.23909941955651717	0.23858484662804674	0.31626788244322285	0.10287520538111378	0.9498629170034892	9456	3
cg03605686	7	95025194	-0.027371080889084437	0.19268685041963632	0.8870408652017813	0.2229510386289823	0.8945132894337494	9447	3
cg03605692	20	44416591	0.06384843976253252	0.18404952666947624	0.7286596747653968	0.3315419599041161	0.8472402469741235	9454	3
cg03605761	19	663973	-0.07606117657783823	0.04952559678820162	0.12458860370744422	4.800791586812197	0.09068205482634191	9458	3
cg03605773	1	9488706	-0.17731182911570945	0.12051622964728023	0.1412183016655798	1.7888899681885286	0.4088344453032283	9458	3
cg03606020	16	86868192	-0.0062208543707093404	0.13001693696075106	0.9618385834801934	2.910384197121058	0.23335553233339668	9458	3
cg03606098	1	1690840	0.003579640535900555	0.16295670883503327	0.9824744237102843	0.059117684624901	0.9708737475039755	9457	3
cg03606176	5	118406365	-2.5146437413881766	0.8241876688634002	0.002280371090012377	0.1348401029046099	0.7134655098989148	5558	2
cg03606215	4	22517623	-0.0685014734091584	0.1957433213254858	0.7263720117790055	0.6083438798486478	0.7377340096152419	9458	3
cg03606222	19	48018641	-0.2563213410963231	0.5140840987239802	0.6180625628041472	0.6093852826508359	0.7373499704763363	9447	3
cg03606269	5	77779546	0.36859290005632844	0.21214871110875103	0.08231182777205814	0.29657657525274894	0.8621825225577832	9428	3
cg03606272	12	131096132	0.09166980583645057	0.20477478409375127	0.6543974447967562	0.2419356227274423	0.8860624802767502	9457	3
cg03606328	1	62902271	-0.5320311198639109	0.45399096833585734	0.24123799948125363	1.8911509467278065	0.38845596050868925	9334	3
cg03606509	3	191075822	0.22364917915672242	0.141203705036521	0.11322190827380071	1.4964030476416208	0.4732168571308668	9445	3
cg03606511	2	60735530	-0.30035784301542284	0.18086634338660476	0.0967813721447094	0.6681491511560564	0.7160003840936228	9447	3
cg03606646	6	13428588	0.8305396337041075	0.6481100966897394	0.2000253874387131	0.5311047125317667	0.7667822959769054	9451	3
cg03606725	16	79758582	-0.1397076440359871	0.15664931299404256	0.372473494181742	0.5947785365769618	0.440577214555313	5409	2
cg03606772	1	152487856	-0.00987475175604306	0.17868118626533114	0.9559276308501724	0.31767194813273286	0.853136283968648	9457	3
cg03606898	19	2926882	0.03851647800941636	0.08059264115772091	0.6327102992561962	4.624351368978793	0.09904552515562176	9451	3
cg03606954	11	43701349	0.02280626902089077	0.05277743696561337	0.6656530569994394	0.8175657198476391	0.6644584972275104	9457	3
cg03607054	2	24259920	-0.01430392945285254	0.1138528499995718	0.9000206712137205	0.978907227250555	0.612961216361802	9269	3
cg03607115	4	106816844	0.025469349933342066	0.25949518902758006	0.9218134996785818	0.1580774557403657	0.9240041390397998	9458	3
cg03607117	3	53080440	0.43804584343849395	0.25512834054826194	0.08598598813455606	2.6202071993797724	0.2697921045584456	9457	3
cg03607179	9	139236708	0.18820307158389432	0.2051723564919408	0.35898936659567654	0.2538051969125223	0.8808194615944133	9444	3
cg03607359	5	176057465	-0.32754003520586306	0.46670288018646644	0.4827932689512551	0.16251405131631322	0.921956694462574	9454	3
cg03607415	5	89881642	-0.06676912370857635	0.1394120712926174	0.6319858743173825	0.4550085400313471	0.7965190203415293	9455	3
cg03607485	3	100057581	0.14922817262166932	0.28286187478479846	0.59780092841125	1.2579194183288396	0.5331461396633095	9451	3
cg03607513	11	94707155	0.0936615379890428	0.29965212262435487	0.7546092142643893	4.250031370973952	0.11943109491714361	9450	3
cg03607573	11	93471889	-0.20179138280755704	0.15394945067387378	0.18993754148937428	0.8199767077272813	0.6636579791426339	9456	3
cg03607638	3	193788482	-0.061672321700696746	0.6594484356279099	0.9254896135475181	4.456594080653426	0.10771170272467014	9459	3
cg03607644	8	134679636	-0.1913712227422472	0.20576764708687012	0.35235268867496705	0.4724530435604873	0.7896017916696707	9455	3
cg03607648	2	234668930	0.5359843761967433	0.4385521971055531	0.22164417599479969	2.1278518808887434	0.3450983119246357	9448	3
cg03607680	1	48450020	0.9655296336698221	0.6368168969256655	0.12947360925897963	7.830346840279837	0.005137624026285902	5535	2
cg03607708	1	215966091	-0.10059520464627608	0.1185538484419296	0.39614894062530376	2.13883676023316	0.34320807602061965	9445	3
cg03607728	21	30391630	0.10724393114623754	0.15625446662701045	0.492497760212457	0.8906746009706028	0.6406081621427291	9455	3
cg03607729	16	25138698	-0.22632748973687714	0.18717129634614046	0.22658610351444375	5.524605657314796	0.0631461859516908	9455	3
cg03607813	12	105948248	0.007728336342488141	0.052024157268210164	0.8819064877283117	0.5054223777197084	0.47712721664499247	5542	2
cg03607825	16	3074386	-0.290862178372815	0.5390955263387729	0.5895161238087439	0.7395663302091636	0.6908841221831303	9405	3
cg03607855	1	244078356	-0.050067541811843815	0.11203110448826223	0.6549418422306736	5.3931257256419904	0.06743690474144393	9452	3
cg03607891	1	66099615	0.11097259665232428	0.1491467070375368	0.45684627012911166	2.737736339179455	0.2543947283591068	9235	3
cg03607907	16	20083459	-0.05464422840752255	0.05624990903758336	0.3313219901798874	0.048296937936388215	0.9761407723855362	9456	3
cg03607946	20	34203965	0.11010066620389371	0.6556238263922888	0.8666362403249906	8.803049434944558	0.012258634692109874	9457	3
cg03607951	1	79085586	-0.09462925619858926	0.08819338455787004	0.28328253970423817	6.8050723420296775	0.03328873688086615	9459	3
cg03607993	1	5936617	0.24221655713667795	0.22786356780680347	0.2877867585636112	1.4809962049015386	0.47687632308801614	9457	3
cg03608000	19	11998623	1.3954980711574998	0.6533560331250787	0.0326881995033465	0.2547098130851919	0.8804211499159201	9456	3
cg03608003	10	99330447	-0.09798582301469899	0.24527820222926905	0.6895332898826085	2.6093168525557204	0.27126517627874214	9455	3
cg03608093	11	691457	0.009776346729914731	0.17240691067487382	0.9547801315828808	1.932567276484342	0.3804944688784468	9451	3
cg03608167	2	136875637	1.9500344329112842	0.8789354260620347	0.026511757440607808	4.564160652465144	0.1020716433743369	9458	3
cg03608224	12	124773995	-0.0735761340186089	0.20797229102505005	0.7235048554041956	2.4341278686480425	0.29609825584306076	9453	3
cg03608285	7	99771583	-0.18880182934559045	0.23242444293004338	0.4166109846312868	0.9001651172821467	0.6375755120810197	9439	3
cg03608313	19	47363761	-0.565544298979059	0.7564687277069674	0.4546948621252478	0.6673624866952623	0.7162820655152227	9446	3
cg03608515	13	98112404	-0.1632918707252251	0.1575010508046944	0.2998445212491126	0.28657481560665066	0.8665049928074446	9455	3
cg03608520	6	31696720	-0.11562563718121771	0.11447252390347963	0.31246018485821075	0.9851710346162957	0.6110444839482144	9454	3
cg03608577	6	29342679	-0.2804923476204551	0.24479938116103023	0.2518758582349151	0.2505589540804435	0.8822502994238222	9452	3
cg03608628	19	50393254	-0.09854803359321888	0.08931325241082803	0.26985451303278996	0.5633359537106774	0.754524162433692	9459	3
cg03608828	3	153964763	-4.476635122869966e-4	0.12803041443621213	0.9972101701095518	0.34699508421651515	0.5558190887793055	5430	2
cg03608974	2	173940268	-0.2468641317781361	0.23010916068126885	0.28335496289759793	0.36812656543634503	0.8318831583334529	9457	3
cg03609003	16	4292559	-0.04413084167029269	0.2639257221866445	0.8672053479837534	2.7445500316378557	0.2535295192920365	9455	3
cg03609024	13	112901351	0.2532138866171579	0.20847203359180996	0.22451181651227406	4.355281056932796	0.11330856381881876	9456	3
cg03609062	19	38876094	-0.026659586838465286	0.2515801820572153	0.9156073059474045	4.5727895602161475	0.10163220861914804	9456	3
cg03609088	18	76190758	0.16144913398388439	0.21587063674455084	0.4545219173394017	3.134408909901528	0.20862759573869874	9457	3
cg03609102	11	1244533	-0.17950136473403272	0.10042641499750452	0.07387416340371367	0.38175514336423444	0.8262337363658858	9449	3
cg03609148	6	151562634	0.0432963292238168	0.3180525744647818	0.8917189286235636	0.5690531177534478	0.75237037308665	9409	3
cg03609269	1	53393023	-0.18475883690576442	0.5273447664023467	0.7260709257119944	3.726814888403192	0.15514308727293974	9453	3
cg03609292	17	4799832	0.38853716554646317	1.0918746376125796	0.7219573085991111	1.583190201292732	0.45312144421829725	9352	3
cg03609308	1	3664084	-1.3441790691136273	0.8527461607016931	0.11495795233919294	1.1077389715568213	0.5747216250403081	9458	3
cg03609427	7	48068758	-0.09975291316406584	0.16789879622774684	0.5524283482511936	2.1188708516188584	0.3466514655644939	9458	3
cg03609435	17	34965792	-0.21737339649833512	0.1236881392449455	0.07884433709474672	0.34715478656676063	0.840652087818924	9457	3
cg03609454	4	36245858	-1.1352707976341716	0.878678990380078	0.19635023091850248	0.5521664828129729	0.7587497687345093	9437	3
cg03609488	12	12044761	0.06494998984909732	0.2838756593300833	0.8190264504758742	1.7065683142587627	0.19143122021984693	5562	2
cg03609493	4	11370314	0.12532658758028928	0.08638726435549746	0.14684863638968532	0.4118423199974949	0.5210358946004712	5551	2
cg03609568	20	42939974	-1.4988377532090325	0.767538865756982	0.05084517409503363	0.704450158170425	0.7031218461427965	9424	3
cg03609598	5	56110824	0.2396450098886742	0.37650157248763144	0.5244475368289753	1.2917524274940788	0.255725251615296	5555	2
cg03609636	11	102323712	-0.7608298431538045	0.496437901460083	0.125379847139351	4.054969134961822	0.13166630264415138	9389	3
cg03609639	10	101291397	-0.3099069847590031	0.17322839515990993	0.0736135271875763	1.2857295266984774	0.5257840176775622	9452	3
cg03609666	19	49250439	0.04652434864369076	0.46233039324087144	0.9198441103288387	3.2865352839240187	0.1933472194472286	9459	3
cg03609787	15	44719012	-0.7526403362619046	0.7564651498427439	0.3197635822089016	2.9917489596126634	0.22405258957224056	9457	3
cg03609847	4	529442	0.6777886653657785	0.5109487002659885	0.1846642787432949	3.7510923178190523	0.15327123353139502	9445	3
cg03609960	12	99288805	0.06877773329893425	0.25583129903865254	0.7880526695694063	1.4005131885410096	0.49645789919398364	9459	3
cg03610073	4	154604770	-0.03069624449903521	0.08278849249508502	0.7108020534809735	0.6692605320549081	0.7156026200454735	9455	3
cg03610117	1	8450231	-0.05484158744664358	0.13918465909235486	0.6935660183687657	2.270037971258009	0.32141601899117045	9458	3
cg03610148	3	60534659	0.026618853023861404	0.2740725757569281	0.9226284195795627	2.25316639938552	0.3241388843312951	9458	3
cg03610227	3	64430667	0.26651597093951607	0.41540372136710324	0.5211439657471197	0.563155925261547	0.7545920833979697	9456	3
cg03610228	10	21799395	-0.11034799020791448	0.07399200110374414	0.13586955938138298	0.4092399049761303	0.81495697993682	9446	3
cg03610266	16	31471383	0.6769900658789719	0.580255697175943	0.24332754381748023	1.0839243259847204	0.581605926400698	9451	3
cg03610280	10	97592418	0.10736448333742601	0.059207901911553715	0.06977828718231878	1.0105526555329676	0.6033388331181482	9458	3
cg03610460	16	2034025	0.40415940475676476	0.5992424923675727	0.5000249393842413	0.8927000589757157	0.6399597280770656	9458	3
cg03610516	2	642275	-0.26009592817006005	0.229550565631227	0.25718656193081757	7.629227619357322	0.02204622684926793	9459	3
cg03610527	2	242174889	0.06362757828602736	0.17414086344064184	0.7148278130241066	2.403916717763638	0.3006049427407381	9456	3
cg03610550	2	33789328	-0.30854748132356746	0.17221709038361635	0.07319395227053323	0.7449686936486271	0.6890204368314181	9452	3
cg03610567	6	30163028	-0.10418540286146859	0.13817780429919996	0.4508520967146347	0.18058006927078574	0.9136661520094045	9448	3
cg03610604	1	156851440	0.015452406431497718	0.08931255388561948	0.8626396818352229	1.1358798495230296	0.5666916644965325	9457	3
cg03610629	11	611114	-0.8097513408241093	0.7317193782874898	0.2684487736666165	4.849538428585342	0.0884985408838175	9302	3
cg03610636	22	46804960	0.10464081905610205	0.2611537603786413	0.6886508587165288	1.1273815299337855	0.5691047510977811	9444	3
cg03610729	5	168199897	0.059350968317733926	0.22364289063284715	0.7907146131285667	1.2047399194796637	0.5475125146525546	9450	3
cg03610826	8	19098212	-0.12324051608260223	0.19865891325694376	0.5350192348844731	3.098693958792307	0.21238662139170789	9454	3
cg03610849	11	129080113	0.17517255846011384	0.14936288881002796	0.24087665604597952	0.42769943232992275	0.8074697255517266	9442	3
cg03610852	8	65287050	0.06402476471486539	0.18855064006387515	0.7341858706516947	5.00662568185005	0.08181351402206997	9444	3
cg03610966	2	242980435	0.07976696638469263	0.17560462275419153	0.6496547739903485	0.28067360141369296	0.8690654842327878	9443	3
cg03610970	12	6729018	0.26210524254169565	0.2018342210465925	0.19407558478940237	4.625092121165253	0.0990088478535799	9456	3
cg03611007	10	85954336	0.16799626799152706	1.0182991868175304	0.8689618356185984	1.5604495649411196	0.21159940746256037	5557	2
cg03611029	3	13115406	0.017135851717794002	0.09360118715476771	0.8547407273403276	0.8770398796695986	0.6449903394891057	9458	3
cg03611039	8	26001360	-0.11521284756279071	0.130992211734511	0.3791087300391964	1.2507625298351976	0.5350573910131952	9453	3
cg03611057	7	157703425	-0.6350906794807707	0.37427867519740815	0.08972708978962543	0.9726428386326696	0.6148841399082947	9432	3
cg03611100	1	36060607	0.2970170500425822	0.18634875837263615	0.11096352662675352	1.9421373463634128	0.3786781386180836	9456	3
cg03611151	1	24229581	0.12094898311396689	0.15067484703597325	0.42213939172817905	1.8468070495847049	0.3971649772499947	9453	3
cg03611265	12	13132894	0.0797152482572004	0.08519076511189436	0.34941407254293083	1.2505735177246182	0.535107959566053	9452	3
cg03611307	8	128972059	0.25158879668223266	0.20609133268013993	0.22217554037745396	0.747204058502358	0.6882507610041179	9458	3
cg03611452	19	38183253	0.4345284850290771	0.21473180008386267	0.04301266091269818	0.39042762851740875	0.8226587430808052	9435	3
cg03611487	11	19737237	0.0039020491298291512	0.12476099587435016	0.9750492754311757	0.2779796454458391	0.8702368850550882	9456	3
cg03611542	3	170353613	-0.41261206489677144	0.2026116366531785	0.04170340777705029	0.19758909570723227	0.6566739366681902	5557	2
cg03611551	11	66841536	0.14586650759115283	0.1715467366863016	0.39515728821720153	0.1749196559790684	0.916255678744281	9446	3
cg03611555	14	37641600	0.25049595609868386	0.4455492697774744	0.573967289909113	3.346346235051265	0.06735436171273453	5562	2
cg03611573	6	13816983	-0.12452805065317206	0.1536497491296758	0.4176718261100061	0.23134658937097052	0.8907661938135865	9457	3
cg03611598	17	48586076	0.11212287827121074	0.11202955345603043	0.31690753442106123	0.32979714647549746	0.847979707562508	9458	3
cg03611618	6	32050332	-0.1028035535919955	0.12671515349766174	0.41719545096258265	1.246946158112312	0.5360793547000205	9457	3
cg03611632	5	148932063	0.0856898995480864	0.12454865395306464	0.4914506293508564	0.1595882144204342	0.9233064289541312	9453	3
cg03611732	10	21785697	0.13309973774313477	0.9216362251415442	0.8851713656593675	0.47525740940291195	0.7884954013848879	9451	3
cg03611809	1	43709209	0.2298134145870994	0.18377565992913963	0.21111307801104356	5.029484242837972	0.08088376770873826	9450	3
cg03611852	17	43205539	-0.022933913106672452	0.23601228231066812	0.9225893741793478	1.659831795199041	0.4360859606554207	9446	3
cg03611868	10	43818603	-0.2552908413370599	0.23702422286770333	0.2814505744629125	0.023560019524757288	0.8780097194964578	5559	2
cg03611912	19	10661705	0.09387893521850077	0.21778480386692525	0.6664226820757069	1.3218724640445019	0.5163676681688838	9457	3
cg03612039	19	58011241	-0.08326573371096202	0.3004202926571932	0.7816540692409704	0.05592054544815847	0.8130639077628145	5562	2
cg03612060	1	110528077	-0.024934809609636156	0.7033546833005286	0.9717199109655871	0.7587031863235425	0.6843049734159806	9451	3
cg03612092	8	86157735	1.192092971465866	0.706535065900722	0.0915575537663743	0.5055605424645053	0.7766385129001979	9449	3
cg03612190	8	144565290	-0.18011380339407376	0.3008485738450348	0.5493823521923823	0.6783044577668232	0.712373996936501	9392	3
cg03612258	19	8070121	0.97096130242599	0.7637892548431361	0.20364241888260226	0.34527761537217627	0.8414414821600131	9388	3
cg03612333	1	183746956	-0.2511402996171016	0.13660985130396605	0.06600698935431774	0.53102138165589	0.7668142449626503	9450	3
cg03612357	1	227162127	0.2957714775108032	0.22099783099407452	0.18078379936894526	0.5883526571128607	0.745145089500709	9448	3
cg03612413	21	38066918	-0.014283180795604014	0.1604505022848216	0.9290666243451537	4.085462201140317	0.12967407388708724	9453	3
cg03612485	5	71988646	0.17213781687760826	0.1702872125522133	0.3120798283562469	5.834448009315423	0.054083614968067455	9448	3
cg03612519	3	11686648	0.024856769638218534	0.1492196558096975	0.8677018004017001	1.9824524847453875	0.3711213271890823	9439	3
cg03612522	12	108733261	-0.19213778319192987	0.4475420972849695	0.6676919735976286	0.2556958261549782	0.879987203513549	9423	3
cg03612577	1	249115007	-0.26535275976418377	0.18145053074098277	0.14363237867041048	3.0752871591374342	0.21488686910106972	9458	3
cg03612582	16	26427350	0.1312983591894676	0.10206799301777027	0.19831001578646787	0.5402803858125828	0.763272481448338	9455	3
cg03612649	8	42292332	-0.25128555944106434	0.23483433646506613	0.2845947377364998	0.33744144017657435	0.844744790695773	9451	3
cg03612692	1	17586047	0.1039502192302975	0.15808843219916088	0.5108307043120155	0.004001676607802826	0.9980011620387146	9457	3
cg03612722	22	27053402	1.426147749389182	0.7604627532776325	0.060742071503791004	0.8995247466544027	0.6377796870816465	9433	3
cg03612791	6	29395187	0.45091101610313805	0.2841879315960858	0.11258855995641544	0.04221068971884159	0.9791158143185645	9454	3
cg03612914	13	44016176	0.07731661703281567	0.19205721272459267	0.6872640278186704	1.526603078351972	0.4661249539968051	9455	3
cg03612990	12	7456585	-0.05999288851888132	0.2111790033524197	0.7763448740925036	0.901486722942789	0.6371543395494192	9407	3
cg03613003	11	69949263	0.2083123419059226	0.2182006594335283	0.339738303505763	3.8243959925729163	0.14775526389576568	9452	3
cg03613077	1	241520904	0.11067074364706399	0.1755914529060638	0.5285152702654717	1.0031567363509333	0.6055740861331342	9409	3
cg03613132	8	37888764	1.2947857013179258	0.6021146330634689	0.03152379910161934	1.3518960390941346	0.24494692203986546	5561	2
cg03613178	10	102417364	-0.05648083803117216	0.06232441214646524	0.36480915158282573	6.870701609046387	0.03221410739490477	9457	3
cg03613339	16	86602339	-0.09763870960655424	0.2726989620210766	0.7203090620948529	7.913501344363085	0.019125157343705144	9459	3
cg03613353	19	7695641	0.010604649750554751	0.058959016365113	0.8572587357837211	6.5604922965720585	0.037618995816092154	9456	3
cg03613433	8	1614182	-0.14988414604197994	0.11515298385335064	0.19305012356005344	0.2713171825163375	0.8731406794687212	9455	3
cg03613525	18	52613564	-0.37434131056089553	0.3662266651016447	0.3067063904818274	2.3823501561716776	0.30386399027946265	9433	3
cg03613625	20	57408174	0.25748377796191096	0.18561127557064022	0.16537451741908146	1.9079041172387166	0.38521561649357666	9459	3
cg03613649	17	7341191	0.11539985855569856	0.15856144540874176	0.4667405089878238	0.16279365728027295	0.9218278111767757	9452	3
cg03613662	8	70404585	-0.001691257677778846	0.07824145097219697	0.982754367484777	1.5487901439038758	0.46098255794943743	9451	3
cg03613717	10	121356708	-0.7354347023073484	0.5920919564180853	0.21420136129564749	0.1668296814821741	0.9199694272501234	9457	3
cg03613822	17	7115140	-0.024495431373921638	0.03868245848809457	0.5265743734162525	0.4064989764566577	0.8160746150155856	9455	3
cg03613942	5	86416413	-0.037817214425442267	0.1265795718524322	0.7651213553464771	0.3444779179497217	0.841777998725602	9451	3
cg03614132	12	89453916	-0.23463912712859938	0.13853219855629356	0.0903125027257382	1.6476356014128941	0.43875337992171953	9302	3
cg03614189	8	82598326	0.9435162987752023	0.7927945383009274	0.234001380406541	10.433308437209522	0.0012376284593446421	5561	2
cg03614193	18	55021542	0.05728652695322776	0.12589752366381696	0.6490912176250572	1.044483407747156	0.5931893016423982	9448	3
cg03614373	16	595904	-0.6531839140969857	0.7081209281018428	0.35631027223402656	3.1437072532190338	0.20765990146479524	9450	3
cg03614381	11	71229642	0.48912675001115996	0.4518161519677268	0.27899526181867884	0.045184613964892484	0.9776609880924231	9450	3
cg03614513	1	115632038	-1.2839325034525	0.4958093438592177	0.00960961642204162	0.7655730989902855	0.6819584481267454	9459	3
cg03614649	16	90037935	0.07582869571912766	0.18280237096613952	0.6782792194082965	0.266783446274624	0.8751222193362665	9366	3
cg03614664	22	41346948	1.1315122625281284	0.6853935263766524	0.09876016095278567	0.15908755526007493	0.9235375887967343	9459	3
cg03614721	5	8700943	0.049433865996664474	0.08728409663874731	0.5711518446466779	0.6725326020446876	0.7144328262893288	9428	3
cg03614734	1	246730185	0.41171736317809327	0.6099481668145988	0.499673316536817	0.5099255515639461	0.774945344158639	9454	3
cg03614916	18	22007271	0.18995768001230548	0.13067306763402664	0.1460332306342234	0.14824695630440582	0.9285570302558981	9459	3
cg03614954	1	24439418	0.11873066688721379	0.2807826642576333	0.6724002422309807	3.071387603004027	0.21530625953153287	9451	3
cg03615145	3	107003840	0.1716709505034023	0.11246905378637631	0.12691429026462658	0.8794460785522336	0.6442148185799413	9448	3
cg03615235	20	36148779	-0.013050099206187842	0.07855585270268484	0.8680584984520205	0.17642650187593203	0.9155656106784854	9451	3
cg03615240	6	28832056	0.11459855825518597	0.33451498763534765	0.7319135195237896	0.8963257812473028	0.6388006209251628	9447	3
cg03615269	8	116679830	-0.3314831349604823	0.30613337475277197	0.2788944258226168	1.8044023958820583	0.4056757036907564	9447	3
cg03615408	19	11032005	-0.07934392665038854	0.2503693876821691	0.7513138215018343	1.0003931252495344	0.6064114501706126	9459	3
cg03615476	8	747229	0.06537708466426198	0.13370182036741762	0.6248581410118823	0.8072033582433376	0.6679101108328069	9434	3
cg03615565	16	67572595	-0.004626093392032015	0.1506224790772493	0.9754982901672502	1.2954195027910804	0.5232427615458678	9455	3
cg03615568	11	106892666	0.09151349437743064	0.14954559837760234	0.540574973861337	0.149838021178969	0.6986901991237686	5561	2
cg03615683	12	48156576	-0.14615455528277113	0.2616934026963371	0.5765061612983493	3.940022266725488	0.1394553035999265	9448	3
cg03615839	1	86989900	-1.5457228856333587	0.4824272204521173	0.00135507038660227	5.990500151450868	0.05002411570523093	9386	3
cg03615849	1	233390249	0.013409185105051975	0.1241944997351983	0.9140200965727538	1.4347909443686295	0.488021668142041	9357	3
cg03615913	19	5339671	0.085471127066779215	0.477787278607975	0.8580244680911714	2.425143296951135	0.2974314060514602	9298	3
cg03615921	16	89375284	0.30532808030657593	0.27763648418203135	0.2714452121417676	11.45714942862883	0.0032517085459992496	9457	3
cg03615933	5	142586466	0.05816213185711675	0.18782987740530477	0.7568246580208468	0.15194283892175706	0.9268426958447695	9456	3
cg03616030	8	94766944	1.0499423015447658	0.29893503697273643	4.442866525878343e-4	0.7399891349746686	0.6907380830705471	9428	3
cg03616130	19	408067	-0.04547665066346958	0.09562637030501583	0.6343836008686523	1.1031816796992737	0.5760327053079561	9453	3
cg03616148	16	9911529	-3.3188568967470306e-4	0.10040871438457312	0.9973627190908274	4.813395034642694	0.09011239834685784	9454	3
cg03616164	20	3748536	-0.345233950424414	0.4723016471132731	0.4648031479160313	4.123687767714013	0.1272191761099782	9450	3
cg03616189	7	139184911	-1.1105008287083071	0.6580321639073887	0.09148636105721662	1.1055789032332095	0.5753426793484445	9349	3
cg03616195	17	29233260	-0.3499841923756634	0.6568160769253337	0.5941376870198922	1.9627381960926777	0.3747976127458127	9455	3
cg03616221	10	91295855	0.04073045751492605	0.16954076303447235	0.8101442763863067	1.4715924005268792	0.479123828549421	9452	3
cg03616357	4	156297942	0.2659800268080684	0.616320655939637	0.6660604283492169	5.2537046578136435	0.07230569897643242	9459	3
cg03616377	14	60386272	0.5197140078472723	0.48565754678596296	0.2845633017843153	3.78180683078525	0.15093538986965185	9459	3
cg03616722	13	112602415	-0.2277096035989353	0.11471286887864818	0.04714005010173055	0.06268846346795459	0.9691419062511071	9391	3
cg03616827	8	135697767	0.04771881047819695	0.08021108227296024	0.5519000028398575	4.615542187934691	0.09948274231139458	9455	3
cg03616995	10	32344997	-0.30003954383311054	0.8142158394212239	0.7124995231100812	0.49116559832983636	0.7822485115894868	9428	3
cg03617054	5	159547159	0.04820477366437148	0.07168166488541987	0.5012756143582571	1.090784968592856	0.5796142492001819	9459	3
cg03617345	22	17690680	0.5686558859332217	0.2171312119306745	0.008820075707024883	1.8522394919473544	0.3960876531139885	9456	3
cg03617367	14	74226931	0.16531843348322056	0.6688895278416804	0.8047893779694295	0.36045998638210375	0.8350781270398545	9455	3
cg03617406	18	45457601	-0.034620242328928325	0.5712541368752689	0.951674648324668	0.6287461658911417	0.7302465348030764	9453	3
cg03617420	8	10916666	0.06499538111161546	0.16424991899721664	0.6923187723774021	2.7104355953125565	0.2578911202531772	9459	3
cg03617456	1	11160205	-0.0826089321254559	0.2518176535781534	0.7428734050115395	1.168159501638083	0.5576187739925237	9457	3
cg03617467	10	93558189	0.30310715102917374	0.5563249042865969	0.5858646901579581	0.9240289880356624	0.6300132084530592	9440	3
cg03617487	15	43803877	-0.22858198541903232	0.4566754437101954	0.6166985070441662	0.6331859149607734	0.7286272770558027	9457	3
cg03617572	11	3187631	-0.2290974836448209	0.21474909918785567	0.28605554483380563	8.543063344800137	0.0139603840343821	9456	3
cg03617683	16	85060908	-0.432970171377973	0.26238954925201197	0.0989215681223623	0.10049764102253378	0.9509927685526256	9458	3
cg03617693	3	136751559	-0.07185771321748055	0.47577651812096433	0.8799500848900387	2.4330204694031763	0.29626225073328877	9456	3
cg03617700	18	71982907	0.1292783467152648	0.21671602539302368	0.5508189503299399	0.4408708625157535	0.8021694322607055	9457	3
cg03617826	5	140718405	0.08002781543993596	0.10043783337185692	0.4255732687400292	1.703360067997492	0.42669746318619356	9455	3
cg03617850	3	99551998	-8.434796704105446e-4	0.11692903232891694	0.994244427099882	1.181760501817604	0.5538395523332834	9456	3
cg03617867	6	155053338	-0.17122291183670607	0.24900578047375665	0.4916881714182713	2.0952654222327487	0.3507671341642687	9458	3
cg03617902	11	118868795	0.4745163037292242	1.0047184748004216	0.63672135903145	1.9511627637189786	0.3769731245053308	9421	3
cg03618016	1	247769804	0.0011171440681123311	0.19118288850700357	0.9953377264112409	8.268533835712282e-5	0.9927448176809133	5508	2
cg03618113	12	90163145	-0.1064198558531032	0.1558277251022244	0.4946493422529505	3.350653657955498	0.18724697174390897	9453	3
cg03618177	1	26437494	-1.2927759364740425	0.7448136560361861	0.08261621094946933	1.2094029250446294	0.546237474658428	9451	3
cg03618211	4	103941300	0.115616251266218	0.08991179400874642	0.19848310612920345	0.6887367072095328	0.7086678396127262	9458	3
cg03618215	12	133365750	-0.4109488835989393	0.42454325487755196	0.3330549420386663	5.138997178846941	0.07657393077847469	9414	3
cg03618256	2	19562750	-0.4631372541850527	0.42527419555646867	0.2761397263515956	2.683253637453515	0.10140834572116458	5561	2
cg03618257	10	101492015	-1.015250032004003	0.9170063669862245	0.26823547663555136	2.6596001247637195	0.26453014554009885	9347	3
cg03618715	12	21590536	-0.10298489042219108	0.41273488915364087	0.8029599198519707	3.483728755221989	0.17519346916834885	9387	3
cg03618741	1	182581547	-0.23271689303179266	0.16552419142773686	0.15974228069084936	2.656907539142174	0.2648865204119085	9454	3
cg03618937	1	155225402	-0.3028992156940706	0.7882954705796893	0.7007962829896196	4.781419076527895	0.0915646921704585	9392	3
cg03619083	19	13000782	0.3241866873243127	0.21800481428250623	0.1369984218925883	0.6004091929423478	0.7406666673921478	9458	3
cg03619118	22	41252225	0.6147981299392002	0.7578112125113871	0.4172040977059619	1.1652157666714804	0.5584401192414441	9458	3
cg03619256	7	105515219	0.16233513214093895	0.1661020855560425	0.3284100339733698	1.4445077123521486	0.4856564217718756	9456	3
cg03619332	16	585859	0.38338831975769533	0.22838913411334946	0.09321779995941519	0.6214817967473237	0.7329037478232144	9459	3
cg03619352	5	179219098	-0.07455085912023075	0.3004453409706537	0.8040303309999629	2.1782804261693096	0.3365056925556233	9451	3
cg03619472	16	56486263	0.11861466132573371	0.15068949860677514	0.4311963059334647	0.04942619992281437	0.975589768623248	9458	3
cg03619568	5	77139388	0.0063310078624562996	0.05484730553676699	0.9081045414305277	1.5438016472943132	0.46213379805562965	9452	3
cg03619586	6	31705409	0.3978510407715452	0.4765439007690307	0.40379228500162606	1.6783753417327436	0.43206135694140424	9452	3
cg03619635	15	35529169	0.00711052511267517	0.15878637205491608	0.9642823085093054	0.6926584431205074	0.70727959707991	9454	3
cg03619761	3	10182854	-0.1881733845637377	0.24010246524574788	0.4332037387828229	5.350672859941926	0.06888364997156332	9430	3
cg03619840	15	69023191	0.01567595252556109	0.23633239294533978	0.9471150153789512	1.394595199432965	0.49792909096478244	9444	3
cg03619973	5	121414025	0.12088723545017116	0.46586856321962156	0.7952588494002746	1.6562318469623178	0.4368716109609699	9459	3
cg03620123	5	111869581	0.15277998304112322	0.11124542138528246	0.1696405390477127	1.3618754557812693	0.5061421461550423	9435	3
cg03620158	12	63328783	-0.5073343029188307	0.7205580858126436	0.4813796999449244	0.1977022775906032	0.6565819287718089	5562	2
cg03620167	10	95353732	0.31165934176056137	0.232818475556536	0.1806889921619219	1.134523001779424	0.5670762520916305	9457	3
cg03620376	19	54984272	-0.2938730790752713	0.2621003087702479	0.26219265217440463	0.329505387954515	0.8481034192384233	9453	3
cg03620551	4	128886807	0.7535694157039977	0.5462918148676885	0.16776328801605614	1.2031739383754176	0.5479413796554089	9457	3
cg03620623	19	50303257	0.5860629690339213	1.2084184752060794	0.6276880807028011	2.259185816976849	0.3231647872896324	9430	3
cg03620853	19	41698931	-0.17992535497219142	0.22941965891435634	0.4328857924246509	1.317925462453152	0.5173877263846574	9452	3
cg03620886	19	10420353	-0.3507783326705592	0.28616209653186214	0.22027284922453744	0.898170733095325	0.6382116144460324	9457	3
cg03620939	10	2653325	-0.1330648918622166	0.08514467047236775	0.11809743120895058	0.6550371285525316	0.7207099116934419	9455	3
cg03620964	16	76268785	0.054380872967913746	0.16387721105014222	0.7400107269828438	0.6025907322076131	0.7398592111378921	9456	3
cg03620975	3	32611110	0.06255254953564622	0.1629068552688717	0.7009952035383387	0.7064690269157534	0.7024124488883522	9455	3
cg03621001	19	16221719	0.058176961175192915	0.06768489810913168	0.39005012567326336	0.9955930876805175	0.6078685969325219	9458	3
cg03621084	5	1227286	-0.2882544776727813	0.3729517150499828	0.43958141063149586	0.28342148562438774	0.8678722584709601	9355	3
cg03621100	12	104322919	-1.372679986681327	0.5852706938791321	0.01900788718046045	2.02492662162017	0.36332289913732735	9436	3
cg03621279	5	140009	-0.18523264555070687	0.20918123707692535	0.37588016396175594	0.7429132174465906	0.6897289333988261	9451	3
cg03621488	6	33282016	-0.3185564994232788	0.20673201067607838	0.12333742377229233	1.4399868185679179	0.48675546401644465	9402	3
cg03621504	12	116571240	0.19396919205210822	0.18835936348087498	0.303112078044419	3.2635956897204195	0.19557763960573213	9441	3
cg03621566	3	45430545	0.039997071667075675	0.2274703571007684	0.8604241887439374	0.0372270946133146	0.9815586149268876	9388	3
cg03621837	16	4385056	0.06547125088946676	0.23517453171084982	0.7807096888474443	3.4349278941208325	0.17952084546711902	9451	3
cg03621841	16	49673985	0.0018566246346478027	0.18185976162475687	0.9918544576023376	1.1218295748913407	0.5706867678996645	9440	3
cg03621974	12	7650334	-0.01246047152192326	0.09393323248503373	0.8944682658464219	4.620320747243311	0.09924533394965947	9359	3
cg03621988	3	113251716	-0.3576936132809778	0.6502649960139766	0.5822688869666539	1.9171377833000112	0.3834412394644242	9447	3
cg03622002	11	66035105	-0.21876280789852223	0.48516817864678596	0.6520609161660718	1.6991667178194014	0.42759304767457246	9393	3
cg03622263	9	126101308	-0.43903450111611425	0.21668864168338162	0.04275376070241371	1.02589336426576	0.31112515376201805	5558	2
cg03622314	15	50838905	0.09710021863256575	0.29841461643381106	0.7448882392338738	8.379975359759149	0.01514647147825012	9459	3
cg03622371	11	73000436	0.08152187636192458	0.22743025705101205	0.720008222039896	0.24918707080408206	0.88285567924337	9458	3
cg03622431	1	84864880	0.7286848007113031	0.28074185655621314	0.009443449765999	1.9175390768216916	0.3833643109397408	9457	3
cg03622664	13	21371628	-0.1968855828949008	0.2114877139571304	0.3518767489242585	1.6289013558037146	0.44288254572187175	9455	3
cg03622666	16	49499091	0.024298382109992325	0.086206256780835	0.7780483127383764	0.07680143252744276	0.7816797388722967	5558	2
cg03622689	21	46359691	0.5264875983401667	0.5803627047721863	0.36431693883799376	0.44912619297822604	0.7988651695222092	9456	3
cg03622709	10	102789274	0.2138317696641837	0.2217678622984186	0.33493843867083545	1.1224611586089037	0.5705065781171781	9419	3
cg03622831	12	53575144	-1.995859624647875	0.8050076549116273	0.01316386321465562	1.0473785951112295	0.5923312257795312	9458	3
cg03622875	16	50187540	0.34178498133237134	0.6236129413309608	0.5836422571609715	1.1906381302857338	0.5513866095512076	9450	3
cg03623111	16	67430099	-0.27821083559443427	0.2320474313107783	0.23055146392845874	1.6576741396913537	0.4365566761576571	9452	3
cg03623130	6	150800280	0.20266445933856467	0.19427830808520033	0.2968715751760698	8.285206828403947	0.015881451640648914	9455	3
cg03623178	6	28175578	-1.0535949563631157	0.5854551886607148	0.07192117642970995	0.3942080330121578	0.8211052203744107	9458	3
cg03623264	10	85672087	-0.0634740947408685	0.11230617883323697	0.5719459576239582	0.7926968881174007	0.37328588957056896	5560	2
cg03623378	20	13201670	0.1300295362225938	0.45782749837253744	0.7763994557867108	1.5425422901578094	0.4624248854400561	9458	3
cg03623386	17	40897126	-1.2337249286051688	0.802261614650371	0.12409538419903497	0.13714882643873802	0.9337239761112266	9335	3
cg03623401	16	12043656	0.027440431184895385	0.09085765928662116	0.7626401649598097	0.5056689587360044	0.7765964139153263	9454	3
cg03623403	13	99229638	0.29780398118119916	0.5839578103121035	0.610068860285877	0.266543818968085	0.8752270772079994	9451	3
cg03623568	16	6915990	0.012713434492070646	0.032429704585132134	0.695035651094871	0.022356182212051177	0.8811434561798818	5562	2
cg03623599	13	39358795	0.15647800458014943	0.16900826639279257	0.3545187070830131	1.5287959935862088	0.46561414783029753	9456	3
cg03623770	10	82167774	0.024564124196851393	0.10507227121065682	0.8151533488035719	2.0709774240067262	0.3550528199428043	9453	3
cg03623771	17	79650928	-0.55011651314546	0.5123102856019748	0.2829143176352001	3.3930485634636396	0.18331958525902325	9458	3
cg03623835	3	190040974	-0.17913455201374498	0.15587457949252037	0.25046430330984015	4.967471531613168	0.08343096414447371	9452	3
cg03623878	13	113655560	0.34251474583643243	0.339490688254856	0.3130189354171224	1.5612238586416727	0.4581255850353373	9458	3
cg03623982	6	37470086	0.4430965192578163	0.43116361557696375	0.30410223969035216	0.22884117871123044	0.8918827605908051	9438	3
cg03624135	20	9486968	0.07801785602427558	0.1534444404471092	0.6111422264747641	1.2343618079186105	0.5394630942425144	9457	3
cg03624195	19	14090310	0.054145019683591755	0.19808066570584035	0.7845854654309379	5.769251425532676	0.05587569918400997	9458	3
cg03624316	12	53693054	-0.1901924556960184	0.19904884847588347	0.3393216524633024	1.153744958021824	0.5616522016069652	9459	3
cg03624415	15	64995499	0.04864228525190936	0.5087165462279555	0.923824239598172	0.005250262553997661	0.997378311366989	9456	3
cg03624438	3	16006666	-0.07680766501043791	0.20424908116251575	0.7068804599076175	0.41677229730671955	0.5185520148763094	5560	2
cg03624661	15	63569529	0.20701741540345803	0.308584993471741	0.5023095413277607	1.4971208113293866	0.47304705866323926	9451	3
cg03624871	6	317607	0.0433858227126655	0.06316357482654478	0.49215808740724093	2.173753252252945	0.33726826520178715	9437	3
cg03624881	17	10600507	-0.5215213830394275	0.5070579760934752	0.3037033282746823	1.0277537241045949	0.5981720472061859	9458	3
cg03625010	12	24715484	-0.7053894525361819	0.6651985966501945	0.28895387042981857	0.8272965304331209	0.6612334891857994	9446	3
cg03625109	9	122132103	-0.11146528727469435	0.12122392730199714	0.3578345967623705	0.5607498405501421	0.755500435919298	9456	3
cg03625136	3	50404127	0.5383158129121179	0.21038707070720983	0.010506664199998017	3.920481220227041	0.1408245330374441	9436	3
cg03625149	7	112120734	0.020946398408122707	0.2757129105216605	0.9394415558634527	0.7484389771646616	0.6878259253224391	9456	3
cg03625261	2	217497941	0.4710424251838358	0.4485340811959006	0.2936344367554505	0.0037995413679033363	0.9981020327381639	9456	3
cg03625287	13	24121359	-0.0970158360666787	0.1460122394450752	0.5064110889624565	0.24106837108996104	0.8864467831610202	9452	3
cg03625292	10	27147450	-0.0833338929041397	0.1385253905923607	0.5474547620480474	0.5971812600445412	0.7418630437390797	9449	3
cg03625415	5	172662741	0.09139320698484424	0.07829264153796671	0.24307786143039675	1.4943279686037372	0.4737080931154757	9274	3
cg03625512	12	125569850	0.1117313176562729	0.10623609928372553	0.29292506307150296	2.760959143440592	0.25145793202580624	9434	3
cg03625515	16	18157108	-0.02528941866036754	0.20366040338142405	0.901177151268252	1.6800577279251692	0.4316980627325175	9455	3
cg03625627	22	31687370	-0.22226781896619904	0.646634238950643	0.731049077763402	2.3338669248058177	0.31132015394405493	9456	3
cg03625662	10	132891319	-0.028466485753149487	0.3202243357688519	0.9291650012891065	0.7917943308902701	0.6730759078400109	9442	3
cg03625665	15	99602038	-0.4255073487400555	0.22439157152519532	0.05792414883513581	0.7824632227594723	0.6762235168385337	9438	3
cg03625684	13	113030011	-0.11839760228754548	0.14061388449337872	0.3997851209960081	2.438127356166255	0.2955067268541841	9437	3
cg03625807	16	27500345	-0.5697175137305738	0.44914140500091226	0.2046340387223694	4.009453373169904	0.1346971051908291	9454	3
cg03625897	6	31587864	1.2280097805603039	0.7889531956137442	0.11958799836628908	2.2514090701855767	0.32442381885703986	9450	3
cg03625911	1	203155737	0.014995062433047279	0.11990918399530491	0.9004812005213879	1.8303628521982205	0.40044396851290814	9459	3
cg03625918	3	62468713	-0.08125218836269257	0.11495879884808988	0.4796945086780923	0.6602893562936295	0.41645780821778977	5560	2
cg03625951	6	149867442	0.5926648812471053	0.5729809577769562	0.3009709163489642	0.29366164853209287	0.8634400381631852	9458	3
cg03625952	5	159625457	-0.2246739218638853	0.30974509818372836	0.46823671533570216	1.237545552572454	0.5386050210241002	9456	3
cg03625953	17	1975218	0.4562692393173856	0.1582848910699222	0.0039442997409287915	0.0763226324073456	0.9625576522199745	9447	3
cg03626024	12	108524345	0.02039030053953337	0.07515994594033064	0.7861663720856233	0.10358156186880565	0.9495275053201087	9451	3
cg03626025	15	43478095	-1.170155244280264	0.996592273323684	0.2403323667155334	3.4831765339420153	0.06199562713583635	5562	2
cg03626085	13	39565540	-0.2557540948670934	0.17379590027954012	0.141135069807624	2.3797458277360644	0.30425992882724207	9458	3
cg03626186	10	5882466	0.14059904341640894	0.16226814960709152	0.38623733628979917	2.381459317536368	0.3039993673182087	9454	3
cg03626208	12	2443169	-0.17029402136838484	0.20011764937302584	0.3947862808438917	1.8815022925452265	0.3903345268885854	9444	3
cg03626511	19	14548632	-0.2132477856997961	0.24257390184514727	0.37934466945185824	0.1567349856614663	0.9246245711991273	9456	3
cg03626579	19	58868858	-0.09688873908296738	0.11888569601787347	0.4150872513090177	0.9848731934395106	0.6111354878283054	9458	3
cg03626625	6	7247354	-0.1414787323824626	0.1940386697473199	0.46592429772389665	0.5963789389794921	0.7421607096146751	9458	3
cg03626648	6	44122832	0.3316657089371462	0.34734918553886096	0.3396545202896213	0.019001653118814348	0.8903617461752747	5562	2
cg03626668	11	66676568	0.03562125156713456	0.07995849091422322	0.655960774240476	0.40425172111131197	0.8169920943920618	9456	3
cg03626672	2	237478664	-0.061984869858331564	0.06252407122990737	0.3215019663272175	8.077883208218635	0.017616107367953396	9457	3
cg03626734	6	27218793	-0.36433938534115723	0.4287417418014449	0.3954432243700229	8.043765845782557	0.01791919269609505	9458	3
cg03626739	15	91208760	1.111796639019918	0.5141694513748822	0.03059385610101228	3.063949948625173	0.2161084369586583	9429	3
cg03626746	3	43729809	-0.14994197847808458	0.24868930708574039	0.5465559676266113	0.6812668563260612	0.7113196101566617	9453	3
cg03626857	19	44716492	1.3546145522069954	0.527083880595297	0.010169351409665982	8.048456317693951	0.017877217201545875	9459	3
cg03627015	11	63382085	0.26322977732291375	0.27187811116998906	0.33294928825052705	1.380697765995379	0.5014011082257163	9404	3
cg03627022	6	109702729	0.4062969595149732	0.5175855629154545	0.4324622994205188	1.6754520669723434	0.4326933357206409	9366	3
cg03627261	5	53524765	0.1524253136604983	0.16085083863716162	0.3433234411463334	0.36342950285646636	0.8338391579244517	9448	3
cg03627290	2	219155248	0.0635859133226583	0.30053299763074964	0.8324369420782408	1.5730689170959258	0.4554203417170816	9458	3
cg03627295	13	46756439	-0.139113	0.336484	0.6792906845694449	0	NA	1085	1
cg03627300	2	218881298	0.07049651258909474	0.2167218806705439	0.7449649087579913	1.2176917517123296	0.5439783254426966	9452	3
cg03627350	10	134694425	-0.06489590233683078	0.17355725764127317	0.7084665259066405	2.9577938092326725	0.22788893301493657	9453	3
cg03627468	16	79331759	-0.0483870035581851	0.1546318959808093	0.7543434534975737	2.36181930895186	0.3069993482148279	9453	3
cg03627489	16	51341199	0.0860100557054975	0.13354941196342843	0.5195548738159439	2.9864427083141063	0.2246478185038397	9453	3
cg03627637	16	673115	-0.42185642204499724	0.4130958999167337	0.307156379588055	1.5150645777100191	0.2183679002851258	5550	2
cg03627678	16	607455	0.09790251296206513	0.23600195383846176	0.6782607029061956	1.2205860694237556	0.5431916717354444	9447	3
cg03627738	10	80477516	0.31207491478217897	0.24713886939592672	0.20667859159413504	2.5520036190485906	0.2791511717908254	9449	3
cg03627771	11	123396039	-0.16691968843330504	0.2600475276099455	0.5209501486061022	0.343146122444761	0.8423387234749963	9456	3
cg03627880	6	151815985	0.11742715953615032	0.1364405218432638	0.38943235551100014	0.10060579808541394	0.9509413416508503	9456	3
cg03627881	3	134656829	0.3540489740719464	0.1749056593117955	0.04294667368917072	2.844975425753485	0.24111344915449429	9457	3
cg03627891	17	71089623	-0.13315178092139549	0.24014601680017997	0.5792628754890028	0.048711009251529075	0.9759386973579339	9459	3
cg03627896	16	30934334	-0.5473801623456166	0.4876962624371031	0.2617012257336506	1.9962951197833898	0.3685615473886907	9448	3
cg03627957	2	233387304	-0.18397901668428177	0.4017638361050131	0.6470039788986772	3.619578648171013	0.16368861841973117	9459	3
cg03627958	17	37901202	-0.12730539019109388	0.23029887838868038	0.5804117570161135	9.02560611088127	0.010967674049938802	9437	3
cg03627989	2	73053289	0.06357511865377516	0.1756879482598215	0.7174537698007253	0.11095470027634573	0.9460334509547191	9456	3
cg03628000	16	14596062	-0.4151168916156853	0.1340601819939454	0.0019582213785142915	1.1208467278493337	0.5709672857214184	9447	3
cg03628033	14	105265909	0.05757311392998755	0.11635349537583972	0.6207327833360539	0.9712732762040348	0.6153053452165674	9458	3
cg03628053	15	48934176	0.287757442275652	0.15515858505368585	0.06365306379425666	1.7516411538876069	0.4165200926243277	9447	3
cg03628061	3	42886621	0.060307717255236606	0.23660515968241227	0.7988099269976384	1.330741208092261	0.5140829711691389	9457	3
cg03628148	11	18415880	-0.32538437275111026	0.7418625700090714	0.6609480272200543	1.8096140535079455	0.4046199583965274	9454	3
cg03628186	17	17739914	0.49395866707625147	0.32694776559891137	0.13083475115346002	0.9475091127734909	0.6226600617492858	9458	3
cg03628265	19	38711371	0.021573152350218536	0.18765589872468755	0.9084758546875538	6.2534375773317334	0.04386148018271749	9453	3
cg03628274	19	18420511	0.3363294612267982	0.2655630432296739	0.20534239255633244	2.5744848506456512	0.2760309104028004	9456	3
cg03628403	15	41694790	-0.18111113586348243	0.6093833257833331	0.7663108009066686	1.3097895487067461	0.5194967240898146	9455	3
cg03628441	17	40337411	0.4626826684259904	0.42056041129579597	0.27126352746332383	4.902684659125748	0.026814976997960666	5562	2
cg03628682	5	72921796	0.5402699305499327	0.521171379278014	0.2999011308891405	0.2535059926317632	0.8809512439283694	9455	3
cg03628748	9	87285133	0.011376690166510701	0.19251783770376188	0.9528770677015724	2.51429482234089	0.28446432998909205	9448	3
cg03628800	10	129702726	0.4540768174905802	0.21955807369145025	0.038626867595770414	4.091029700231515	0.12931359571608705	9457	3
cg03628820	8	11607557	0.015801401176455405	0.13030636972505405	0.9034823615501375	1.4451888978768372	0.4854910388753416	9436	3
cg03628871	13	25292827	-0.002538996717621146	0.7836975628476702	0.99741504525076	0.9809100025862402	0.612347711788096	9444	3
cg03628897	21	45553548	0.7027687389783455	1.022672576968145	0.49196400892455633	7.28675041845503	0.006946501303024249	5516	2
cg03629025	17	48195666	-0.21416816533249786	0.2349866422779285	0.3620816511092563	0.35713490468834563	0.8364676332717729	9456	3
cg03629107	8	101678439	-0.14685502656312494	0.1503681958962688	0.3287492806047064	0.30726822834693257	0.8575857420829763	9455	3
cg03629141	14	101402192	-0.22838734012385362	0.13432557727487077	0.0890835227413168	1.9091311542217384	0.3849793520733452	9429	3
cg03629151	16	82045183	-0.019925090887829233	0.11800208785660245	0.8659117065731741	3.035709589771417	0.2191815724163703	9459	3
cg03629318	3	48481693	-0.5849193498435379	0.6505518226335779	0.3685926798663455	1.2683918339167193	0.5303617718175869	9459	3
cg03629351	19	1767511	0.6456510355411104	0.7897327090804137	0.41361052847473273	0.03397816207210272	0.9831544196039658	9458	3
cg03629447	10	95326409	-0.1445615781926058	0.4304422820640173	0.736988297123047	3.912688382001751	0.14137431483408144	9458	3
cg03629458	3	47555362	-0.564338539669169	0.9203067020236022	0.5397394568490858	6.276697267221058	0.04335433270849471	9421	3
cg03629497	8	114440908	-0.23482758705512805	0.13627291351956838	0.08484957470352666	0.5080174890560242	0.47599833155405824	5394	2
cg03629499	11	111385357	-0.050571754018731256	0.34965986289882633	0.8850019979343969	1.8744203364059941	0.39171914288880433	9459	3
cg03629777	4	39183882	0.4932079781155108	0.964464892067732	0.609085053558073	1.7312568849864152	0.42078702906744775	9453	3
cg03629794	3	30936255	0.06973390788536576	0.1070035411788815	0.5145965309990208	1.7570148452136432	0.4154024695326348	9453	3
cg03629926	19	8438839	0.6606998027226592	0.44881708030676176	0.14099617429554745	0.7921832171844595	0.6729450455653054	9447	3
cg03629943	10	101089149	-0.05266204582778177	0.2761245974725638	0.8487462097006883	0.06700327965011615	0.9670533254318272	9454	3
cg03629948	4	1804007	0.1313603600756311	0.36429416700556033	0.7184069379362523	0.0042800723547516736	0.9478377995977696	5561	2
cg03630015	2	219747459	-0.055272129529115754	0.12332407296961864	0.6540189272868536	3.512409094506785	0.17269909273607761	9454	3
cg03630037	5	30930561	-0.02657991200008583	0.19536864557155878	0.8917817226715081	3.0121883177079742	0.22177450449343905	9455	3
cg03630088	10	125651526	0.19546951854293956	0.18340302202115746	0.28651756739954715	2.4181841987556263	0.2984681358621727	9456	3
cg03630215	11	75236771	0.04997868160578111	0.45225416986924616	0.9120047910724626	0.4369785502346234	0.8037320993309105	9446	3
cg03630271	6	32212969	0.16910808406783054	0.4975991364001037	0.7339709788696056	1.1215173572376975	0.2895919621636593	5558	2
cg03630273	19	49618499	0.05677696427722916	0.11972008312673264	0.6353233402760053	4.317786195105752	0.11545284537290282	9457	3
cg03630344	1	7831156	-0.5290432757214487	0.5839988258439989	0.364989926970087	1.7055051172606968	0.4262400649759535	9455	3
cg03630386	16	1041088	0.026050272399191297	0.17387114702416995	0.8809025587048563	4.18431004527805	0.12342087424251895	9454	3
cg03630413	15	96866537	0.06006772539087945	0.09928924142594636	0.5451941587007814	0.5956480068293659	0.7424319937458378	9454	3
cg03630591	21	43724560	-0.14520559067497218	0.2561081697768164	0.5707347187565486	6.319833431641634	0.04242927462067547	9458	3
cg03630596	9	139925856	-0.04654742801286901	0.15289874636228132	0.7607980100323246	0.6695210166103707	0.7155094243994267	9457	3
cg03630615	8	97274052	0.9472177753240032	0.765276361653346	0.21581024727265155	1.6838248422548012	0.43088570005936133	9457	3
cg03630683	3	4534997	-0.454838133611082	0.731651624580557	0.5341658322393572	0.6166447708049051	0.7346784302251372	9458	3
cg03630710	5	134844273	0.09737396603708534	0.13238643588790452	0.4620178300558738	0.741401303407843	0.6902505359572118	9453	3
cg03630736	17	74069290	0.10794353010484553	0.0759822799251934	0.15542119880766161	0.4616570709471873	0.7938755758655469	9340	3
cg03630771	19	17358745	0.24639144406853036	0.23368785125161157	0.2917174991959812	0.3812807394527154	0.826429743869829	9457	3
cg03630790	3	30702018	-0.029318058235380227	0.1879550028440273	0.8760452762228554	1.368204477617661	0.5045429854226909	9459	3
cg03630797	16	88753119	0.6732938209252329	0.6357068787152903	0.2895423020875723	1.4940028347986893	0.4737851086327914	9456	3
cg03630800	16	678562	0.13491881893724106	0.2273106736876054	0.5528173444962354	0.09172447708259462	0.9551735392274624	9451	3
cg03630821	19	58861702	-0.05946390184792928	0.05682611005412279	0.29536778192255925	1.866259050780909	0.3933208746186826	9448	3
cg03630832	16	62443059	-0.14928090514075265	0.10183747472611332	0.14268261979507482	0.15578747005404397	0.9250627230859787	9455	3
cg03630847	5	172385878	-0.16794820104921965	1.0661054402432544	0.8748237580659717	0.189331293262877	0.9096770372082043	9438	3
cg03630890	17	72209602	0.07281075845340516	0.7610125626105727	0.9237777768888913	1.8349433858445467	0.3995278944047812	9456	3
cg03631065	13	96672440	-0.09973465277286056	0.13019421909441165	0.443649425504328	0.3101484833917764	0.8563515981286014	9457	3
cg03631076	16	87985047	-0.3436336768032925	0.7292505061031015	0.6374873063789044	1.6577416030449306	0.43654195061731715	9423	3
cg03631078	3	114290368	-0.09978549018102464	0.09898420147982867	0.31340880155894485	0.5485136700990085	0.7601368204099107	9457	3
cg03631131	3	147115506	0.1103483008013754	0.27121770418783314	0.6841090131597556	0.020655906031057603	0.8857202927237448	5554	2
cg03631294	17	62007941	0.07696579303486566	0.2564778938373305	0.7641104639857298	0.5357595275716607	0.7649997562479135	9459	3
cg03631331	11	61519891	0.08424329988301643	0.533591102961689	0.8745514517894181	1.5404666028999288	0.4629050592908589	9434	3
cg03631457	10	20230737	0.09609774079646545	0.15662235526971652	0.5395038923528748	2.095119508112252	0.35079272603675166	9457	3
cg03631459	10	54631369	0.09117790629948745	0.1734364352407433	0.5990871587347357	1.3135838886260498	0.5185120848200864	9387	3
cg03631519	16	28081266	0.20987201249987747	0.21482940818939264	0.32860676126998567	1.0770212433727755	0.5836168316443751	9457	3
cg03631561	11	57414626	0.3195923513887372	0.1892860300388373	0.09133262777627744	3.786805838907031	0.15055859734313387	9447	3
cg03631596	13	73301985	0.3114987143238284	0.3729722339072362	0.4036167249216697	2.6112207961527396	0.2710070623590862	9448	3
cg03631656	8	6420770	0.015474995395239152	0.09866552032409841	0.8753685895747777	5.083039974238998	0.07874661493761093	9388	3
cg03631743	11	68519694	-0.7407613407285067	0.5517954358766396	0.17944804266980072	2.0108452883530035	0.3658899608590992	9334	3
cg03631755	11	69590309	-0.2105401181153613	0.5588253341028737	0.7063558457867736	0.9777893506321184	0.6133039196337632	9441	3
cg03631837	1	2237200	0.3631101344624097	0.2554212103382808	0.15513860444949154	0.6004474957642574	0.7406524827162488	9454	3
cg03631864	7	155260630	-0.26011521015285793	0.4704888380662976	0.5803581861177569	0.9137874624118342	0.6332476309493326	9457	3
cg03632145	6	24403130	-0.3707323191144413	0.5123632712475508	0.46932781470040585	0.44742130396712637	0.7995464480814708	9342	3
cg03632172	16	30366690	0.37745994018709295	0.4847559197703918	0.43618015153210327	0.9171720857730594	0.6321768848603576	9375	3
cg03632204	19	17212818	-0.19976416931550078	0.1670516030973138	0.2317655913777204	1.2573422608682485	0.5333000165010788	9454	3
cg03632245	5	72590921	0.04309584427940936	0.07390714289475647	0.5598206168003891	0.2709796875526591	0.8732880321920237	9445	3
cg03632278	11	120056948	-0.0023872766633519127	0.24769858349912707	0.9923102438567172	3.142618947809079	0.2077729309117433	9455	3
cg03632357	5	159504903	0.06762346100219495	0.14245889332179876	0.6350097033833908	0.6778558792278297	0.7125337926994499	9351	3
cg03632574	19	35262502	0.053215710939663395	0.1846763888324535	0.7732269073628188	3.7368973460479977	0.15436294356347258	9458	3
cg03632704	5	87973439	0.05483129891585193	0.11387570935528854	0.6301602758362104	0.06161127677270099	0.9696640202256556	9459	3
cg03632782	16	82781365	0.19691635719148315	0.12128637819791635	0.10446861241217088	1.2171601865494082	0.5441229246214118	9452	3
cg03633004	7	2687534	0.06715339786158338	0.26588223190681715	0.8006019028421791	5.92533391001772	0.05168090257318621	9459	3
cg03633039	16	89774890	-0.1565358940228948	0.22803267739086117	0.4924214700935724	3.246912230354717	0.19721591894916038	9459	3
cg03633073	16	89437518	2.315833875436251	1.0097731713985034	0.02182384261908464	0.40327537247253176	0.8173910263179268	9423	3
cg03633120	19	8387262	0.01231169232897735	0.1121858451599176	0.9126126237800065	1.5037234299524451	0.4714879589548808	9459	3
cg03633268	8	30284255	0.019596041177807933	0.18337992610073733	0.9148997773899156	0.387559485151035	0.8238393410178878	9451	3
cg03633572	5	20577291	0.03459402235753237	0.13754477551373953	0.80141906812801	3.3514688866735156	0.18717066274292407	9458	3
cg03633574	3	149954846	-0.1346130007221926	0.08609525309262898	0.11792664845170955	3.3643803394330845	0.185966232078365	9414	3
cg03633706	6	47754443	-0.1707012472254709	0.1618337387723018	0.2915195759685795	2.1438190375583006	0.1431451497007149	5540	2
cg03633870	20	10413424	0.3125909007000348	0.19906566898232936	0.11634757621632429	5.591766559739318	0.06106091662773897	9459	3
cg03633948	5	2295885	0.014438235480691232	0.24370110130831626	0.9527564326194469	6.0803782749621265	0.04782584297923699	9346	3
cg03634479	10	18430412	0.1113488429682706	0.09709623938044615	0.2514690762064766	1.9086112202027437	0.38507944701434943	9456	3
cg03634592	7	43946398	0.941141860180017	0.7868188955213136	0.23164376193631928	0.01668086728955255	0.8972354521757209	5471	2
cg03634650	16	893904	0.00827641357295241	0.1828334664274886	0.963894093720954	0.34716563134504985	0.8406475294885272	9456	3
cg03634708	10	32345420	-1.4725545262613184	0.9189274342509227	0.10905150458047269	6.844929693277433	0.03263190309381251	9452	3
cg03634729	18	21452829	0.024471931370228205	0.2122141688918539	0.908193751944431	2.5277315470633797	0.28255960103540945	9459	3
cg03634767	5	150028553	0.14669492041277973	0.24370995464509507	0.5472245921688617	2.874842225144788	0.23753955724097178	9453	3
cg03634775	16	30758831	-0.3236287175208453	0.2140867987086532	0.13061768373855112	1.8043778023602657	0.40568069221855735	9459	3
cg03634777	6	160512657	0.5098204608439582	0.18907026800592647	0.007008076274274369	3.516404464777711	0.1723544386953567	9458	3
cg03634778	6	31276797	-0.09973365120565954	0.06386091265574212	0.1183510618245487	0.05544155927263518	0.9726599153438428	9376	3
cg03634854	19	18721531	-0.21740183122685672	0.24515535294119975	0.3751908395399721	1.4258071007072302	0.4902187542021592	9455	3
cg03634887	16	66730948	-0.5595316627789999	0.603161196488904	0.35358125609271496	1.5013139245051725	0.47205632766072103	9455	3
cg03634928	11	117947611	-0.21721860860598655	0.23282001746752679	0.35082544088502304	1.5071824810877097	0.4706732132399031	9448	3
cg03634947	20	33547679	-0.39827705240880856	0.20377661665726435	0.050644634000774076	1.0743504776482744	0.5843967041577763	9454	3
cg03634997	16	90089283	-0.1800037697452927	0.3754782129217528	0.6316550132233539	0.0685215237491025	0.9663194924990763	9458	3
cg03635073	11	20499293	0.02596161626052899	0.09421986352563755	0.7828991565318728	4.093932408741258	0.1291260520078319	9455	3
cg03635225	8	143295571	-0.307501856788199	0.4118411445195192	0.45527388178748895	2.3269048333455535e-5	0.9961511792254101	5562	2
cg03635300	19	5802444	0.09929672931852322	0.38550343233129464	0.796733558956011	0.411888423619571	0.8138784798238621	9457	3
cg03635442	8	49427283	-0.02176674109329494	0.03276080021379086	0.5064252424362703	1.3741007965693233	0.5030577027401559	9457	3
cg03635536	5	96271340	0.2868118624489528	0.38135660550949335	0.45200107953178253	0.637709272905236	0.7269812181947068	9367	3
cg03635578	16	58082215	0.3675472944362742	0.25287185636489107	0.14608711789019396	0.9528867620034709	0.6209880868794098	9449	3
cg03635649	5	41510801	0.14865690731908393	0.40247386385504574	0.7118609623458463	0.1065274062483204	0.9481299546820762	9459	3
cg03635685	22	24550642	0.017330557602431608	0.20727897018168773	0.9333666582192821	0.5049904603939717	0.7768599182992562	9452	3
cg03635766	17	38607865	0.17201229219288788	0.2254220186206773	0.44542294013725503	6.290008077190424	0.04306675011730888	9459	3
cg03635863	5	6134449	-0.06480431764583809	0.08568877399439535	0.44948405339398456	1.231659903780564	0.5401923755269572	9452	3
cg03635932	10	72653598	0.3598109758116249	0.2709694630856712	0.18422257524000452	3.3533709362607738	0.18699274341826996	9453	3
cg03636082	8	104344711	0.02339342748691077	0.11594575629329024	0.8401029263302764	0.9444598694996202	0.6236101067974732	9309	3
cg03636174	2	69968926	-0.7628121400250782	0.5240137757297494	0.14547277973528674	2.1503340323431432	0.34124075781642066	9457	3
cg03636183	19	17000585	-0.2330255984352759	0.09263197959917539	0.011882781223039283	2.2806320120813464	0.31971797304034044	9457	3
cg03636188	5	36591815	-0.36623705410965063	0.464389399854551	0.4303211890145501	1.1060679562614966	0.5752020100080182	9317	3
cg03636200	17	80005395	-0.143817169253604	0.11289457958707062	0.20269645876924622	0.4348540175873112	0.8045863305034479	9403	3
cg03636215	1	38512601	0.7500196184451318	0.552236863900705	0.17441659691493552	3.251414411979339	0.19677246731818113	9453	3
cg03636234	8	101271359	-0.32313555957113077	0.18790669274530905	0.08549432443509716	1.4470064167749965	0.48505004471547436	9459	3
cg03636394	12	121477854	-0.16531689360079635	0.1362630741037043	0.2250462613649361	0.9377004407827018	0.6257212964288694	9456	3
cg03636488	12	132551127	-0.11409825222740028	0.16061409186024522	0.47746383760150235	1.690703088533025	0.429406376324285	9454	3
cg03636532	18	55107236	-0.17506468397253022	0.25464307511895196	0.491773712644398	0.24819320018786992	0.8832945104286727	9431	3
cg03636657	8	145626662	0.33903362279172916	0.22442449557982383	0.1308699711150226	0.7021286206027132	0.7039384819040023	9453	3
cg03636939	6	4221388	0.09700941052500243	0.15895370875359038	0.5416632549741776	2.6639144944188553	0.26396012016979403	9448	3
cg03636964	6	19144166	-0.11332348227237053	0.1509797866920123	0.45290117898144516	0.871353562897206	0.6468267585599153	9439	3
cg03637066	5	913111	-0.2441851338301526	0.24119614273067191	0.3113504865392867	0.4580952852012032	0.7952906428880361	9456	3
cg03637179	7	99716580	0.33814765763506976	0.2441149470600073	0.1659917803327872	1.082368343651545	0.5820585867339113	9451	3
cg03637218	5	115209107	0.07972153082111066	0.1056429833833893	0.45047007344127665	1.202336080604421	0.5481709762158641	9292	3
cg03637259	3	41241661	-0.5101288946790841	0.3196358136895481	0.11049568344902805	2.786094200461741	0.2483175023495134	9402	3
cg03637447	2	99061186	0.26929658598569056	0.5661782258478488	0.6343314085233007	0.7561003138765355	0.6851961324638582	9456	3
cg03637614	7	129691233	0.4682264011994445	0.3168896419191177	0.1395231009949401	3.5844977117778427	0.1665851221782089	9390	3
cg03637622	5	179334771	-0.6033824385851196	0.5864921329969037	0.30357420194660495	1.0888402008437237	0.5801781308598588	9457	3
cg03637696	12	30354663	0.03250892825609059	0.0874424120624782	0.7100601615146065	1.2470294221189293	0.5360570371071183	9457	3
cg03637703	17	78617738	0.4031840958117863	0.20267150660617464	0.046662837931388465	3.5745757460253036	0.16741360145335943	9437	3
cg03637781	3	37902564	-0.06362837333572198	0.2067538079694758	0.758272979159003	8.539615444084257	0.01398447180052594	9345	3
cg03637815	13	95359718	0.04920478287800221	0.4062510679789253	0.903596663599753	2.5739829060156842	0.2761001952133122	9450	3
cg03637878	11	133938788	0.38467100896355466	0.4487066510567954	0.3912855152680857	0.07187202022078962	0.9647020226840131	9421	3
cg03637975	17	57970656	-0.1627886994134289	0.5919671241207465	0.7833191710604801	6.161700225414047	0.0459202027034412	9457	3
cg03637976	6	33268071	-0.050229119153728415	0.15093473415899586	0.739295063077376	1.7224767018941864	0.422638383480737	9455	3
cg03638120	6	32729720	0.07933793404962107	0.05947002861686547	0.18217676752281034	2.1687621482795967	0.3381109867814528	9451	3
cg03638172	7	4922944	-0.2030794218845743	0.27772777081272615	0.4646462782881507	1.6338180846499797	0.4417951162244989	9451	3
cg03638180	17	65373763	0.3484722101684528	0.6066641192382355	0.5656923129425995	0.12341915113542207	0.9401558913865867	9444	3
cg03638453	7	75123243	-0.08214712800679369	0.21665095958550154	0.704563054638852	1.2179219044905887	0.5439157299829388	9457	3
cg03638479	3	52009768	0.1725816996170568	0.23912113882550293	0.47045843628467715	1.430493806562922	0.48907134356831367	9441	3
cg03638489	16	86592652	-0.11490305414235345	0.132824529992177	0.3869981465030905	0.16153879613770927	0.9224063756124927	9451	3
cg03638642	16	1877211	0.18860738662016097	0.5722623126328333	0.7417157868340527	0.21518885425249876	0.8979917236693511	9456	3
cg03638665	6	151773198	-0.6077358885880018	0.5149807801992896	0.23795498516690763	0.13796037378827342	0.9333451723617135	9456	3
cg03638677	19	10828487	-0.4673733798151027	0.702141452255057	0.5056412841558252	5.188179229715008	0.07471386351364395	9459	3
cg03638715	16	4665704	0.04733843564331553	0.186495851272558	0.7996260931459266	0.9724481492123981	0.6149439985400746	9455	3
cg03638781	16	23880664	-0.07068587666860285	0.25242976116271665	0.7794606563881035	1.6789573809539942	0.43193563690792586	9448	3
cg03638811	5	1930928	0.20515261572865265	0.24292578057268122	0.3983859382941277	1.3134371923857568	0.5185501181015989	9428	3
cg03638874	18	21718887	0.15304677539274575	0.26529693003351557	0.5640147099797692	1.9285242306854538	0.3812644251402981	9454	3
cg03638905	5	72595625	0.07773484881520512	0.17448322009470127	0.6559478001981774	0.18940242125529266	0.9096446860327746	9451	3
cg03638937	11	393570	-0.17198729710957963	0.6109153768887453	0.7783085773417646	0.28445350788062246	0.5937969764477947	5559	2
cg03638940	12	58149384	-0.24087144651226702	0.47708308711501285	0.6136405640885958	2.378901000420251	0.30438847952560627	9458	3
cg03639021	5	180670960	-0.5114995169267738	0.6227190972751021	0.41142024626893103	0.44546518427005033	0.8003288349075816	9442	3
cg03639170	1	202993923	0.3443790668148347	0.17530688826326327	0.04947961456757544	1.5380965159535027	0.4634539470737965	9431	3
cg03639223	17	7369125	0.14723926775637866	0.1918671225253652	0.44284237189367615	0.6321934291102163	0.7289889429168471	9456	3
cg03639249	6	29574225	-0.11141263279395482	0.2204250992698204	0.6132467381764292	0.2329177091472503	0.890066718397901	9449	3
cg03639367	19	16771338	-0.7188317114452147	0.5207596280540446	0.16747822221344658	1.7241155778279182	0.42229219940061874	9434	3
cg03639396	13	114114198	-0.634392	0.608328	0.29701994371161555	0	NA	1066	1
cg03639429	7	55070311	0.13455823908151823	0.1605936491650684	0.40209798935877955	0.5118249866601159	0.7742097143420503	9457	3
cg03639488	5	136836378	0.3093743229739123	0.2666463601409233	0.24595026574844236	0.7506634803936177	0.6870613151248078	9447	3
cg03639557	2	47630787	-0.47819140250485925	0.7359944869309095	0.5158721682021963	2.53197922518741	0.28196012673618676	9457	3
cg03639603	6	27806234	0.13217087062364202	0.7021072375460872	0.8506815907071544	3.0555992695303105	0.2170126494454741	9458	3
cg03639671	4	145430689	0.0440652983373177	0.05490009576806182	0.42217983532405834	0.26539536324943747	0.8757298013042438	9452	3
cg03639675	16	46723204	-0.1453926184682556	0.7250097432434639	0.8410591789513423	0.26982010061132766	0.8737945057019282	9455	3
cg03639783	17	45811239	-0.14231623445584335	0.4049820862344025	0.7252780408887848	2.1247621055681623	0.34563186207972285	9456	3
cg03639864	2	40588843	0.2253073412338498	0.19703582278134352	0.2528376299000513	4.809443909271414	0.09029059700189536	9455	3
cg03639897	20	897545	0.5209920219754984	0.24604148369316908	0.03421771776457869	0.8401184563874435	0.657007905271159	9451	3
cg03639917	7	100610873	-0.11398991354354003	0.15937507813009633	0.474466638231051	3.9274183054052103	0.14033692328347572	9456	3
cg03639919	7	44191311	0.1251769814951301	0.19499430992689973	0.5209043686274297	0.7798253283225007	0.6771160084103974	9453	3
cg03639929	6	32765402	0.18712972261734082	0.17227784397238613	0.27738659287979583	10.678397643004846	0.004799714598401305	9424	3
cg03640036	6	19664434	-0.031917741727762156	0.09538016440682955	0.7378988541969815	3.3942905886401764	0.18320577683079212	9454	3
cg03640051	4	42657689	-0.08370199953037183	0.17761217436724908	0.6374531217351644	0.667022811838472	0.7164037273503095	9438	3
cg03640071	11	134020750	-0.033981148791439916	0.15897206817249596	0.8307377538411217	1.9795103350337235	0.3716676762035945	9456	3
cg03640110	7	122635026	-0.07893224156161896	0.10092804059740543	0.4341766454201934	2.0314092365402683	0.36214716440219363	9457	3
cg03640114	17	47492405	0.23894559361750825	0.6189694623238223	0.6994686931886418	3.6154325514844	0.1640283048104681	9452	3
cg03640148	3	49044952	-0.44309090990327726	0.40091394851917717	0.26907205729806666	1.3085518513744476	0.519818313441894	9453	3
cg03640203	20	61145529	0.004265416370881145	0.15346006550035926	0.9778256858073142	2.6319549242580513	0.26821202796838517	9454	3
cg03640258	1	41267494	0.311414274901327	0.20275710482700904	0.12456334659512498	1.8652246820578418	0.39352434663583746	9456	3
cg03640426	4	76559064	0.22940009470453449	0.15065564920682706	0.12783919812247452	0.0481844113645519	0.976195694817953	9445	3
cg03640506	2	9532345	-0.07881546476578075	0.26113344345419365	0.7627887906834432	0.597837239971077	0.7416197600061063	9455	3
cg03640531	3	122512442	0.5045875337367558	0.6525646427667746	0.43938176348698527	0.8410647143514427	0.6566971293141257	9456	3
cg03640568	22	38902623	-0.7467375563870863	0.9713340703234014	0.44202676625882653	1.9629639757297284	0.37475530429946735	9456	3
cg03640756	5	140864593	-0.2108368540888559	0.2163609872832681	0.32982423057010524	0.5373322921051596	0.7643984104803456	9431	3
cg03640766	6	28555561	-0.20215190995999757	0.2311491038914756	0.3818177174587112	0.336858087301254	0.8449912187839415	9449	3
cg03640864	16	461701	0.11264735232071114	0.24946986197808738	0.6515954033888425	5.966057783191409	0.05063922063363534	9450	3
cg03640883	16	80575723	0.15144753487341697	0.07860208548019391	0.05400926000080035	3.0880699140455183	0.21351782570768166	9457	3
cg03640944	10	106093819	0.21160123747751888	0.22202127502655508	0.3405559264945884	2.5611652176231896	0.27787536065035673	9455	3
cg03640969	10	77234698	-0.01358904302975974	0.21160461985311496	0.948795826429264	0.28709304062283	0.8662804996112397	9454	3
cg03640993	7	135413232	0.08150705603627789	0.24103334337393104	0.7352450539423554	1.8164387319107203	0.4032416108829171	9457	3
cg03641032	17	78911768	0.05614425431481194	0.0749054046161532	0.4535345550905546	0.35104658891522833	0.839017852480021	9458	3
cg03641033	16	88811160	0.14820179148287543	0.12045013575679829	0.2185475259858961	1.534275602070687	0.4643402021905684	9457	3
cg03641062	11	120099868	0.02193743347292484	0.18984902376517837	0.9080076102723172	2.156265470775498	0.34023023275109576	9447	3
cg03641066	10	77542423	0.11452959891965517	0.05718818196354459	0.04521170194034141	4.7021162620546875	0.09526830251675647	9457	3
cg03641105	16	22217447	0.8792534757590672	0.780213589893912	0.25976808138303753	2.227681040543036	0.3282957105268913	9459	3
cg03641225	1	68512539	0.23236274177206145	0.1054547831986068	0.027564115911644115	4.3493832993348365	0.1136431901842148	9457	3
cg03641251	20	44098987	0.4471330740984761	0.4846252062386957	0.356196484872627	0.35974661818472825	0.8353760392560483	9457	3
cg03641300	2	160917029	-0.20069220352632253	0.12310132721232192	0.10303791920988088	3.777687992890009	0.15124654936532217	9285	3
cg03641439	5	133304515	-0.14705110678663122	0.5083091609874372	0.7723559271801205	3.8139020637565952	0.14853256796663677	9425	3
cg03641469	6	28830252	0.1889937290270287	0.18470118307000793	0.3061941531700215	0.031799381681701294	0.9842260419905302	9452	3
cg03641492	6	168859954	0.1763247391485736	0.18396349804323503	0.3378224005427248	5.731386521877224	0.056943640643248694	9236	3
cg03641497	7	94876484	-0.06099926557500669	0.14662876814998743	0.6774015292797405	0.772994746193006	0.6794325101759292	9391	3
cg03641529	17	17716218	-0.09488605029265126	0.13846368113420562	0.4931688041546294	6.453356422975478	0.03968911891953986	9457	3
cg03641640	13	114776416	-0.3550155760024961	0.1974857533286041	0.07222822480114621	1.01914166614881	0.6007533469624841	9409	3
cg03641722	11	18419598	0.20258330985582096	0.13161052839924747	0.12373993029436153	1.087583257602337	0.5805428709524444	9448	3
cg03641740	4	102087758	0.050048083132674955	0.11612151815222788	0.6664701938270359	0.17840258466348813	0.9146614407086502	9343	3
cg03641748	11	6440808	0.26045381807828993	0.8595458088126097	0.7618797205112636	1.163544072316765	0.5589070849676406	9419	3
cg03641793	17	19281596	-0.551460255418349	0.7097266715692098	0.4371565827119975	0.42132082928675446	0.8100491009926974	9404	3
cg03641797	7	5396436	-0.1607240728568269	0.31082067840309413	0.6050892730161188	0.9644273193493202	0.6174151309550249	9452	3
cg03641847	22	24577443	-0.24513305236104554	0.23229071766431048	0.29129471904437043	1.3433906841236536	0.5108417916683144	9453	3
cg03641858	19	12777774	-0.10973761683317948	0.34174058176245253	0.7481241527555667	4.533419363667712	0.10365266987870751	9442	3
cg03641940	5	125712782	-0.31201919716076226	0.28621913042226593	0.2756510564276646	1.6885895244323972	0.42986040513757057	9459	3
cg03641958	10	21792099	0.047600224888449456	0.19711659097374234	0.809181108573845	1.2790566302553756	0.5275411985697325	9456	3
cg03642224	10	27443433	-0.18276201310071064	0.7071779940506859	0.7960685143526511	4.888621346088311	0.08678593817393085	9403	3
cg03642328	11	69624973	0.0037917971992136135	0.11386307799513821	0.9734342562957344	1.2199067745129246	0.5433761967395022	9456	3
cg03642362	19	848896	-0.422698981701493	0.2143104280328247	0.048567637977066765	0.7976321183640178	0.6711141352838383	9458	3
cg03642425	3	122746419	-0.20581454324620074	0.41713008219684794	0.6217256456426647	6.1057991939701886	0.04722180149340307	9443	3
cg03642463	17	77178665	0.12414586014455961	0.2959107063279291	0.6748228058430504	2.052778250407197	0.35829839821183235	9442	3
cg03642472	6	145670687	0.1373283456169113	0.1833439823248487	0.4538450327228278	0.597532007033927	0.7417329520321678	9454	3
cg03642513	4	71859104	1.1191523154720129	0.7861239685320042	0.1545526304007354	0.33603532205619613	0.8453389049986688	9459	3
cg03642518	8	28175003	0.08813632989456854	0.17656551586727587	0.6176591430206944	0.002076104140982419	0.963657535390062	5562	2
cg03642549	11	68673059	0.02984133672608195	0.13387905532061956	0.8236151077941941	2.8582481825607178	0.2395186268430719	9425	3
cg03642555	5	34502788	-0.020794249824488388	0.10983186443591421	0.8498357328211225	0.45537101847203204	0.7963746729363953	9454	3
cg03642635	11	133788233	-0.04151114978764474	0.04870949981195099	0.3940926833146737	0.06459843962184698	0.9682168290749111	9458	3
cg03642690	20	62727907	0.12302250305864801	0.23827786282755148	0.605645944020496	3.021829958856033	0.22070794231742497	9453	3
cg03643032	16	85954903	0.3943220240739986	0.2774101294915818	0.15518870719364164	0.26653673611866535	0.8752301767642858	9457	3
cg03643137	6	140427085	-0.16328590097373535	0.16436769607849855	0.320506076680023	1.6273718408284703	0.202066945581443	5441	2
cg03643241	15	44487910	-0.25419981864243046	0.23535676849967332	0.28011472996213554	0.9335353060230258	0.6270257610359369	9459	3
cg03643345	16	73207335	0.25633658151962874	0.27648006855149393	0.3538522528054753	0.3506359724979325	0.8391901274164616	9456	3
cg03643423	17	11929694	-0.15590304363217602	0.16016520051399835	0.3303600061372873	0.011423425685189045	0.9148838411894606	5500	2
cg03643433	13	46953500	-0.24527974171077438	0.19651731719243717	0.21198236801005763	0.31100010484591506	0.8559870320555563	9354	3
cg03643520	19	36119666	0.05590318350447413	0.4509585189984021	0.9013427928539567	1.9486566153688614	0.3774457958766352	9458	3
cg03643709	15	41186784	-9.006682602643681e-4	0.62842980136412	0.9988564688503145	0.10704943644995674	0.9478825107410734	9454	3
cg03643797	19	836898	-0.15010660891065963	0.16712926636711872	0.36910731329343005	0.8800838382091053	0.34817871783653637	5561	2
cg03643817	17	8091097	-0.2196143353241183	0.5969196574503847	0.7129383146187181	0.5337198448746303	0.7657803325953016	9455	3
cg03643838	11	1978156	-0.12361299523501333	0.238728346426527	0.6045994041419592	1.2203431399062474	0.5432576543880113	9451	3
cg03643904	10	126063738	-0.022435191604128154	0.2346988752725235	0.9238451040572015	0.3352437205042425	0.8456735570166259	9456	3
cg03643948	21	43548040	0.43789248214679705	0.247646803380843	0.07702517686617483	0.400882152663042	0.8183697099505532	9332	3
cg03643966	6	165870922	-0.18093970624536848	0.381848034979626	0.6356049810748382	0.039631291208201205	0.842203221152922	5559	2
cg03643998	17	77042455	0.46919718907795555	0.2416877003641543	0.0522174575862135	0.8150704720517301	0.6652880088795317	9455	3
cg03644238	7	148400542	0.1654210806639456	0.1766238318153746	0.34897833728037486	0.246698234537607	0.8839550047280703	9450	3
cg03644271	11	18415989	1.3944167822383662	0.8126773783145471	0.08619303631761509	0.0011960448459970782	0.9724115546680683	5545	2
cg03644281	6	41068752	-0.037030012283121895	0.04397999748987968	0.39980253401615634	0.06038288223547347	0.805891799829496	5517	2
cg03644378	17	7761459	-0.15736176934631424	0.5255742404942171	0.764627834001185	0.6724246676048261	0.7144713832831884	9457	3
cg03644585	7	884825	-0.01586686186719844	0.2693073239697958	0.9530179742363708	0.3810368531489676	0.8265305274624084	9454	3
cg03644587	6	32071499	-0.07447738526155923	0.10350689204130499	0.4718080504361452	0.269357659928263	0.8739965681255367	9446	3
cg03644629	3	109130317	-0.24872055745053986	0.12163997321338672	0.04088176402192063	0.46059676567040125	0.7942965626804227	9412	3
cg03644691	5	140482926	0.2373200640995069	0.09687402542061116	0.014294346479494992	0.2666256938471477	0.6056043199699951	5500	2
cg03644895	19	10216862	0.10857384557736265	0.9719283624413138	0.9110535718438554	0.380620991154712	0.8267024066480262	9449	3
cg03644971	7	134900650	0.346377	0.443919	0.4352315405005351	0	NA	1087	1
cg03644984	7	82286378	0.15505502556110473	0.3929458572518861	0.6931407615784582	4.533534705814299	0.1036466922903545	9365	3
cg03645007	3	50255295	0.17105430831446017	0.22986478694643306	0.45678460914249996	0.08820077676523431	0.9568578952348639	9454	3
cg03645088	7	65507073	-0.17395363124662175	0.20829643728633102	0.40364714535337326	5.0594153750843525	0.0796823090135324	9440	3
cg03645265	16	87991496	0.896078545007558	0.6047372314751751	0.13840279921557946	0.00280537693946983	0.9577591497985454	5547	2
cg03645522	4	141391200	-0.05129232973352668	0.1547428226225745	0.7402908336166896	0.7083293872215535	0.39999897331645096	5555	2
cg03645571	16	23724943	0.023103945985930067	0.107974473757784	0.8305657730390836	0.05997911641145026	0.8065289509080948	5562	2
cg03645581	2	27440176	0.12485139045443672	0.609201619678829	0.8376169374544293	0.4820071817012803	0.7858388045535046	9451	3
cg03645748	2	242871911	0.21192876942773942	0.202988097411306	0.29646443071431056	4.106531642991477	0.12831516414253083	9429	3
cg03645851	22	19110554	0.11576100049850396	0.22104831555801133	0.6004935170863615	2.8512515604776443	0.2403580048466416	9448	3
cg03645865	7	31518787	-0.017206691931999644	0.19861666129883693	0.9309634955826452	0.8934914604098082	0.6397065456493225	9449	3
cg03645984	19	55998490	-0.17773290762759414	0.15799593512531548	0.26062261341913806	0.9914982004334313	0.6091144485855547	9459	3
cg03646096	8	852352	-0.7986290457168352	0.4505940316571831	0.07632958661823207	0.21083956390950906	0.8999466619133557	9327	3
cg03646189	5	2756101	-0.10665720606142606	0.12101497419782983	0.3781254667683123	0.3177187150344674	0.8531163349315084	9307	3
cg03646214	9	139324952	-0.00675073354392859	0.221750785116026	0.9757138437885976	0.4836973035033567	0.7851750034209528	9452	3
cg03646234	3	46743078	0.2723078995277239	0.241702214362353	0.2599008155413262	0.8877198742234625	0.6415552726191892	9431	3
cg03646261	2	45235408	-0.6562631337068178	0.3156512881036088	0.037610331779039614	6.1997320500013124	0.04505523826473781	9459	3
cg03646291	13	41109598	-0.10717603784611036	0.1834596956186169	0.5590898549380525	2.044127039533015	0.35985161258567777	9297	3
cg03646327	16	88509768	-0.05789398564872845	0.17258664706160926	0.7372865523766965	4.340927677040739	0.11412466921448912	9446	3
cg03646354	1	55474315	-0.13945656297804113	0.15300217257588725	0.3620489120169645	1.1569022950725676	0.56076623845915	9458	3
cg03646356	12	49463924	0.6846595660563901	0.5597044493709212	0.22123454483608437	1.963911383193885	0.37457782335321665	9446	3
cg03646474	1	174992368	-0.2879852389680722	0.7446368205353732	0.6989443303016663	0.18554202227570896	0.6666531471266703	5552	2
cg03646542	5	172076155	0.42987077172536914	0.15423879006668548	0.005319074828154026	3.0846036637229513	0.21388819968331793	9438	3
cg03646569	16	1579809	-0.0448652571154471	0.2092087768415843	0.8301945330978178	1.8883100779199171	0.38900812878598273	9447	3
cg03646674	1	155145926	0.22656667173093833	0.6684400017497768	0.73464859935561	5.108693387185444	0.07774300548380093	9458	3
cg03646740	13	114813015	0.1253261748983581	0.20940577093254986	0.5495164854818411	2.0866173036011064	0.35228715602239163	9452	3
cg03646788	1	16258484	0.2539836156300291	0.24945957713562827	0.30861363459532626	0.28031446243802255	0.8692215558891212	9457	3
cg03646889	1	99729807	-0.11032800161689202	0.265904268139873	0.678203214028468	4.3885869155341926	0.11143726883336279	9441	3
cg03646916	3	44596538	0.002165833338168011	0.14051682697973686	0.9877024225669783	0.1747683274402216	0.6759083528093428	5557	2
cg03646922	17	4167316	0.567570243878311	0.5016019558900507	0.25783830409563513	1.5191489437222176	0.46786547458138444	9440	3
cg03646994	2	3285967	0.540016485477569	0.2771678185767561	0.05137457962270317	4.7763672730666675	0.091796267930557	9456	3
cg03647233	11	117387430	-0.10329140228347677	0.6892173342520351	0.8808690120112801	2.805252573047895	0.24595017935094735	9352	3
cg03647239	10	116582469	-0.2719759485763717	0.5714027200247567	0.6340890231018883	0.45066327695710273	0.7982514439626713	9449	3
cg03647327	6	28891109	0.343908221902277	0.6757850138135911	0.6108210458156123	0.932832790743916	0.6272460473110519	9456	3
cg03647436	10	134477441	-1.0957881951456172	0.8885178631910237	0.21747262464592587	3.0484329167376245	0.21779163884342337	9366	3
cg03647455	18	67872746	-0.004261788517389518	0.7431470252484786	0.9954243285577128	0.6273895932019976	0.7307420190769162	9455	3
cg03647549	4	190098466	0.06481949913949088	0.08376637569511912	0.4390414637269926	1.3488556027435272	0.5094478425806539	9458	3
cg03647559	2	238768032	0.015212990410281573	0.09472194664814429	0.8724030849245861	2.8227828381336866	0.2438038137610773	9454	3
cg03647581	2	242660564	0.2763262662142064	0.45649913608660875	0.5449690011353141	0.6987567272523147	0.7051262856526509	9398	3
cg03647619	16	66978911	-0.2622241720062595	0.13211149292441862	0.047158909062360095	0.8620598522284884	0.6498394633137381	9418	3
cg03647659	11	373083	-0.16340580811721178	0.18228318803153545	0.3700182013591091	5.217740976337082	0.0736176488254986	9453	3
cg03647724	16	10480289	-0.3011545235652688	0.2315972751786542	0.19348546607698924	2.154285414316784	0.3405672370803733	9453	3
cg03647778	5	156934938	0.2315598649154129	0.16441858073871618	0.15902573475794587	1.1324104107298913	0.567675568670902	9424	3
cg03647861	2	43696363	0.14889850788452633	0.25409786841501214	0.5578830336824554	3.229963915099618	0.19889425894820714	9453	3
cg03647927	17	36584240	0.1501370330076013	0.1034830220473988	0.14682515783914304	0.650580888952881	0.7223175300356585	9459	3
cg03647944	16	2582597	0.7781228644389591	0.616085844721751	0.2065854216227274	2.6591396053761054	0.2645910631835835	9458	3
cg03648020	1	931327	0.05079597365372845	0.05530908391256154	0.3584084405331891	0.3273440628744898	0.8490204282330429	9457	3
cg03648116	11	105945234	-0.06463840968863194	0.20690386779475395	0.7547305221304782	1.1848226683076788	0.552992226702831	9453	3
cg03648155	10	81106771	-0.2097466240158512	0.24559795428395084	0.39309151859411945	2.0878132664893516	0.3520765578132736	9458	3
cg03648215	1	10893824	0.09870372251352946	0.3335579865149469	0.7672974889668401	0.1141097312461151	0.7355129156984492	5562	2
cg03648334	3	154797508	-0.34650307419828014	0.31065931162460464	0.2646877663588551	1.23190199749393	0.5401269908952775	9458	3
cg03648361	17	73893010	-0.23424740202484484	0.4753164679659351	0.6221368931838777	0.0867584287859271	0.9575482051475602	9458	3
cg03648457	15	89350799	-0.04751563756366923	0.10778984811192688	0.6593452160647812	0.5316474613253656	0.7665742391257863	9448	3
cg03648483	1	25072800	-0.06792821293265229	0.22826306191658793	0.7660180863708859	4.824673470059017	0.08960566504694972	9439	3
cg03648611	16	31091702	-0.028464819257008642	0.5210099519684611	0.9564301099255871	3.1397487562709765	0.20807131902236478	9452	3
cg03648631	4	103749307	0.19761261965461246	0.27963159963410517	0.4797596687664444	1.4159637402722323	0.4926374011682001	9448	3
cg03648679	16	89555682	0.4791182211737548	0.451490350057588	0.28860237894655305	9.114440096788345	0.010491183424554401	9439	3
cg03648690	13	99383591	0.7197785681028409	0.6765836867065161	0.2873999962061111	2.24237871760249	0.3258919615596881	9413	3
cg03648711	11	79150041	0.47279181629545275	0.4275531778833036	0.2688095387126263	0.7163918172890166	0.698936133962394	9429	3
cg03648724	22	50052294	-0.11953400587133414	0.09230945399835341	0.19534540759926317	1.131242765097126	0.5680070873848732	9458	3
cg03648734	8	104411856	0.005132127177684958	0.12401688197312606	0.9669909730828521	0.2701393212032013	0.8736550502318456	9373	3
cg03648780	22	31090352	0.05744316900668618	0.46986834433271424	0.902698056102945	2.7161333927479903	0.25715746012928287	9449	3
cg03648786	17	4699404	-0.2004618946719423	0.5120212518614905	0.6954196426697147	0.5547859496034085	0.7577566593200316	9425	3
cg03648789	2	38304037	-0.07013852431210373	0.3958664938283827	0.8593691894821337	0.18790623128603376	0.9103254412632288	9454	3
cg03648907	3	57679005	-0.06514078277273	0.6716639850026483	0.9227389554429898	1.1025398800687245	0.5762175837588254	9456	3
cg03648908	3	4805550	-0.3813862686700034	0.3737367538107585	0.3075067218570217	1.6691041413905428	0.19637857030333367	5484	2
cg03649030	1	145115872	-0.10810601562947815	0.29435411222303065	0.713421225316681	4.0984267264661876	0.1288362110370086	9459	3
cg03649047	19	11529133	0.5575917048093336	0.4255395530601077	0.19008862336881835	0.3511473801604411	0.8389755707183844	9459	3
cg03649060	19	11665451	0.06923697493098917	0.21267833708257464	0.7447664756085628	2.794167887293965	0.24731710405922347	9459	3
cg03649125	16	4802469	-0.4648639348633876	0.21221302727116212	0.02848413794929409	1.30249203441977	0.521395703823964	9455	3
cg03649130	6	161456290	0.012493828838085539	0.1427034408036153	0.9302335494870799	0.07568292306809656	0.7832353440399089	5439	2
cg03649143	11	122017381	0.261707284071959	0.17067713864513037	0.1251903719699264	0.9452055369158865	0.3309426966154227	5510	2
cg03649238	1	16940053	-0.08707390772779756	0.5475533025806105	0.8736502654079938	0.1307252535566975	0.93672771922595	9457	3
cg03649284	1	52345292	-0.003973606945207784	0.10737245753851872	0.9704788718170538	2.660829446878274	0.2643675991217538	9456	3
cg03649356	11	18747651	-0.4071234813147914	0.3184834982013776	0.20113699953799757	0.37163791873456586	0.5421128130274556	5562	2
cg03649429	5	74798138	-0.001048473342875531	0.035024759234326706	0.9761187290039081	5.9630245238591035	0.05071607984666805	9362	3
cg03649497	17	48662783	-0.1766594600540017	0.208291862570713	0.39636321612164344	3.8970190189751	0.1424862878542601	9455	3
cg03649574	1	158066515	0.36405879078235076	0.28021574052109655	0.19387223970309153	1.7016713231661207	0.4270579069069033	9458	3
cg03649589	8	19460935	0.013696073130945702	0.22204777614328242	0.950817070901676	1.956442405348894	0.37597929534716873	9457	3
cg03649649	17	56408197	0.2781248024657907	0.32197612831953637	0.3876946573290807	3.21612309887768	0.20027546212350306	9391	3
cg03649796	1	10106565	0.06906628550747626	0.25855310132376347	0.7893720609901634	0.3791788547789069	0.827298730423537	9459	3
cg03649855	6	45576388	-0.07336328780592366	0.15029724405924877	0.6254639169735263	1.585473542782898	0.4526044239111008	9455	3
cg03650009	4	47465676	0.8640725220263472	0.8401091188658517	0.30370333418840695	0.24730774791561438	0.8836856545728166	9444	3
cg03650119	1	228346014	0.5033175199412786	0.8235897853411254	0.5411158558756591	0.01811462157531936	0.9909835830956917	9403	3
cg03650139	3	50606890	2.607142121229773	1.3093089979835748	0.04645503933546484	0.001115455888481432	0.9733568525470472	5532	2
cg03650154	19	52800757	-0.5599859849328874	0.8614536765855334	0.5156614076680746	2.57310210778875	0.2762218162734501	9450	3
cg03650189	19	10405083	0.1300679125085579	0.07416744733309412	0.0794808619793274	0.27229039939681626	0.8727159052023287	9456	3
cg03650233	8	57360226	-0.06699745576230914	0.06262072777336282	0.28466763631268766	1.720255664975129	0.4231079919134522	9453	3
cg03650282	17	64451448	-0.08288571119138863	0.2667695053920576	0.7560274835458521	0.8196537799367547	0.6637651445965117	9456	3
cg03650342	10	25465350	0.6083496254600445	0.3889230597869522	0.11777291595693842	0.3504013610142962	0.8392885750110057	9440	3
cg03650397	6	159239229	0.21411359463671448	0.6878714409784399	0.75559553619444	0.022952523775893352	0.9885893392138901	9276	3
cg03650429	19	39440462	0.06495215966288151	0.3917499562802753	0.8683143121485741	1.780373936252746	0.4105789803928848	9432	3
cg03650474	10	98592837	0.2024140776756251	0.714044062548647	0.7768122740112575	0.6165194703647822	0.7347244594323202	9405	3
cg03650550	4	83675797	0.46390010960145095	0.202746627715861	0.022132975967653564	0.6554499644231336	0.7205611595945979	9458	3
cg03650608	19	8647531	0.33557184248753563	0.15350989366381268	0.02881597948254803	0.3765936852320497	0.8283687755786127	9459	3
cg03650674	8	102505986	-0.06820361744190682	0.23730015009703664	0.7737945939392135	0.637426177499141	0.7270841279994524	9437	3
cg03650713	1	16501734	0.15599953789643117	0.13049844386565934	0.23192570414251096	0.09796399880132109	0.9521982696837837	9451	3
cg03650727	10	130012874	-0.2121162455145669	0.2146619932813008	0.32308376086637147	1.2674269882685603	0.5306176921672765	9456	3
cg03650946	7	27154562	-0.02468032060842004	0.13789968899089508	0.8579589046946763	1.4353290277539497	0.487890387627147	9422	3
cg03651021	8	19317380	-0.2627080198909255	0.16063273528259642	0.1019531663270138	0.8937473878670676	0.6396246916517954	9458	3
cg03651054	13	50194643	0.025311120552452517	0.01857942887852044	0.17309703732694268	1.6329721389058554	0.44198202309915363	9455	3
cg03651138	10	70320213	-0.21873167411502134	0.3804532279394261	0.5653427287897363	4.3759916912826196	0.11214127197145778	9435	3
cg03651199	1	2209254	0.566350052307375	0.3462596864402	0.10191866778052676	0.5272866897212791	0.46774983049126534	5413	2
cg03651219	10	5576480	0.39341584425295734	0.21431701155551647	0.0664061075743212	0.05572548763368401	0.9725218422769789	9456	3
cg03651427	7	149157076	0.9245673395667661	0.7122523158362803	0.19425653999963016	0.18751498648501896	0.9105035387306508	9425	3
cg03651478	1	159893671	0.739784671607373	0.6933650045453243	0.28599514424817674	0.603137041436347	0.7396571427795965	9459	3
cg03651493	5	32714243	-0.39697775948733194	0.3906083795386342	0.30948354639522807	0.9060203401426524	0.34117254926167817	5558	2
cg03651583	1	33815695	-0.5451193788522328	0.7744675397291535	0.4815178276494998	3.206710443798984	0.20122024553256476	9456	3
cg03651608	8	26724234	-0.4275597195633945	0.40765887618507723	0.2942621710161484	4.378388294651121	0.11200697337756627	9387	3
cg03651613	12	122150514	0.1143541871313424	0.18764920828922702	0.542256655424638	1.7875820078002524	0.40910190237942107	9336	3
cg03651680	2	46926842	-0.15722125910098483	0.5545792547593995	0.7767962899607426	0.9186762805050852	0.6317016050411536	9448	3
cg03651715	6	151645054	-0.030998525985212255	0.11240493288418897	0.782720506422183	0.17349304467334145	0.9169094822525451	9442	3
cg03651769	1	215219381	0.08391900297154527	0.1354047257706829	0.5354130344963902	1.2233469369033958	0.2687048130262558	5454	2
cg03651852	6	52285170	-0.19081213931350768	0.5742840657605339	0.7396922632284548	0.8851321885414949	0.6423858815385931	9410	3
cg03651877	1	228003072	0.08444497410117321	0.21111063478375644	0.6891540041306277	1.7208936809682358	0.4229730386073626	9454	3
cg03651886	10	80232179	0.33633574231415986	0.2246483938471522	0.1343502955388111	0.21823292292947488	0.8966259890414026	9454	3
cg03651904	19	2807229	0.11283788463208304	0.3161991302422623	0.721198834482649	0.4092118799390993	0.8149683996165998	9452	3
cg03651957	2	205410909	-0.028083762122279855	0.26790733804668193	0.9165135602734316	0.04983909897288129	0.8233434903243939	5561	2
cg03652173	12	82753120	0.04138498520523018	0.09762482178469321	0.6716251232854096	1.3973882213784115	0.4972342128410061	9442	3
cg03652257	7	42006676	-0.12522879375528803	0.24185390949129987	0.60460693706098	7.903980197140045	0.019216421124685808	9456	3
cg03652336	4	141017399	-0.5004842493525808	0.2614814887649941	0.05561591442646118	8.04283160658996	0.017927565057448035	9455	3
cg03652339	10	112258641	-0.3962247495826188	0.22207885932726695	0.07439728087049013	0.7167699107309613	0.3972054852180157	5562	2
cg03652343	10	69835287	0.765716863762842	0.5702570704841547	0.17935056289340298	0.4028338198003554	0.8175715068360493	9454	3
cg03652390	12	15873565	-0.09115485190760836	0.13476335613092646	0.4987823943447697	3.1983734330881606	0.20206078388085788	9433	3
cg03652429	19	54236799	-0.10655798076129529	0.2037022295732167	0.6009000727350926	0.7460835316003247	0.6886364707901014	9455	3
cg03652525	3	72149324	0.10850163206933953	0.20815714839048324	0.6021935691757527	1.1102841458413149	0.5739907068670874	9453	3
cg03652564	1	164619765	0.20562545544428915	0.19052477002582943	0.28047255915153635	3.72430407378601	0.1553379773461944	9456	3
cg03652611	5	138941366	-0.42216355576577924	0.6909661675086016	0.5412156504979257	0.0018802911105278092	0.9990602962431062	9452	3
cg03652636	7	101454490	-0.15600876903053024	0.22355750588742296	0.48527334635505537	0.726025117486794	0.6955776978624207	9453	3
cg03652676	3	62361923	-0.032887071816736405	0.11163603550952242	0.7683056505350836	1.0217855614889944	0.5999597071658838	9455	3
cg03652715	11	1965140	-0.3328973679518764	0.18047883641822154	0.06510695450734634	0.7422263752510614	0.6899658415435931	9457	3
cg03652810	4	189026682	-0.21200092006698035	0.25545338602226236	0.40659498179691933	0.3653737604464075	0.833028952744358	9453	3
cg03652890	22	30685706	0.30603662974196033	0.6701945123883453	0.6479308879654728	2.188739044559443	0.1390230873444209	5544	2
cg03653026	9	135115118	-0.27626908188267324	0.40468704945400297	0.4948132449593679	0.7741426399220626	0.6790426639032798	9453	3
cg03653137	6	33263805	-0.5117190063176993	0.5176821284884289	0.32291708006253866	0.2829718488808114	0.8680673940332375	9445	3
cg03653172	19	4198415	-0.4272535676968756	0.5096454372178247	0.4018426280835262	0.17073455704666513	0.6794598070707593	5560	2
cg03653229	12	109973165	-0.46100322444810776	0.46053483638725196	0.31681856434388045	0.3838916930607194	0.8253515629322977	9400	3
cg03653317	1	118165598	0.12657040896971694	0.2642342849228078	0.6319327419066423	1.4113565131050634	0.49377355550516516	9458	3
cg03653399	8	142233436	-0.06150508919190188	0.05468695347273546	0.26072647079878436	1.7154166776395459	0.4241329384465034	9404	3
cg03653504	3	67019880	-0.030844793114695665	0.20802615359022703	0.8821268248070682	0.1532792767608368	0.9262235688991755	9458	3
cg03653541	5	59064523	0.7616477631663024	0.4129089787892916	0.06509720630556949	4.023304734410968	0.13376745899197326	9439	3
cg03653573	5	131762326	0.025505758439354032	0.7537225502153764	0.973004963802715	2.986200793416182	0.22467499297432503	9457	3
cg03653585	8	12945054	0.018824961742212404	0.0744455501684552	0.8003695501833155	2.7203176365871626	0.25662001776366905	9453	3
cg03653726	7	2769253	0.6158686272397235	0.26730945520686583	0.021225238803638583	0.7234146037387579	0.6964861982181525	9299	3
cg03653801	1	9747772	-0.1608857046809113	0.2552316316117223	0.5284644741470963	6.720892243626848	0.03471976624410119	9450	3
cg03653817	1	181065498	-0.14304544322491705	0.14582506797466366	0.3266230033764195	0.9125850487078151	0.6336284582305929	9459	3
cg03653835	11	130298586	-0.946005232444661	0.5044528815575725	0.06075017043649859	3.4627905920896525	0.17703721822677201	9453	3
cg03653855	5	146436093	0.005331869799476841	0.07606085744260482	0.944114028061845	1.3061297197444146	0.5204482289889253	9457	3
cg03653880	2	26254790	0.15840248701748497	0.20557387577384317	0.4409808115125993	2.0499390089944938	0.3588074072513879	9458	3
cg03653962	5	2702338	0.08724361938373217	0.2277975415631268	0.7017290048796709	0.18489838731861008	0.911695529701501	9405	3
cg03654001	7	100812981	-0.10352475505351728	0.3128246249045804	0.7406932511713619	1.3126788284379427	0.5187467802419634	9456	3
cg03654058	11	2722539	-0.19944936889865456	0.17544380691213116	0.2556103464206085	1.8404016299070671	0.39843902053672686	9456	3
cg03654080	12	10306177	0.5246674702517038	0.36736600993089574	0.15323795474277857	0.3195778136499768	0.8523236896914302	9449	3
cg03654166	2	172944393	-0.10423102120745141	0.10239843887827063	0.30872710489052846	8.870495495166507	0.011852129207505306	9457	3
cg03654169	8	11710911	0.18437108106391575	0.2288254539857519	0.4203996867398719	2.4749455181375835	0.29011648649926425	9459	3
cg03654279	20	62612439	0.0681556548554292	0.7281702943498268	0.9254280929639495	1.7603736240516785	0.41470543248281483	9456	3
cg03654299	12	54389264	0.12940032575986704	0.26415548851578424	0.6242299741576738	3.176772660204133	0.20425494600222033	9404	3
cg03654304	16	2054079	-0.16837714289511785	0.1405793693191794	0.23101933481928316	0.5122656117253551	0.7740391650268705	9455	3
cg03654329	1	2899954	-0.265281	0.523821	0.6125516955216712	0	NA	1083	1
cg03654391	13	100037618	-0.27158972556811656	0.18227006505978915	0.13621366420856545	4.466696307408885	0.10716901045603085	9455	3
cg03654433	5	176170566	-0.048188188682798734	0.22577120664552847	0.8309852265479798	1.0685402620152495	0.5860969080329925	9449	3
cg03654472	5	134375057	-0.02948671979703395	0.31298010602767246	0.9249401483810962	4.242972287817973	0.11985337672456997	9454	3
cg03654504	1	37495105	-0.1074020645682426	0.08083520996642525	0.18396198636073735	1.2638783388242043	0.5315600160035324	9457	3
cg03654588	17	79913374	-0.1089950465889049	0.24352032244633376	0.6544556857400075	0.4494924768663495	0.7987188771985587	9458	3
cg03654598	19	51202141	0.10945787108083203	0.09200324834080685	0.23415745986496672	0.367929851555144	0.8319649838398312	9458	3
cg03654618	4	3208354	-0.20611966425315795	0.19905589789870243	0.300441840006065	1.7945989438702323	0.4076690963786381	9455	3
cg03654623	19	15488783	-0.15543592348885626	0.1223816234387449	0.20405185335517503	0.09625160037772022	0.9530138902087639	9457	3
cg03654668	10	14551049	0.020481821419966604	0.14872510762508712	0.8904649029578322	1.0048594373197282	0.605058749738637	9450	3
cg03654727	18	42643805	-0.04666521909583202	0.19527112152995973	0.8111237657382012	3.353460123934326	0.18698440488031673	9442	3
cg03654735	1	38100826	-0.027416755119844396	0.1364952424423104	0.8408062082618396	2.131431238906118	0.3444812490567834	9439	3
cg03654783	1	156634034	-0.09108259101380654	0.19173650657757668	0.6347581621213498	1.0380982991053036	0.5950861169423329	9455	3
cg03654841	16	88615609	0.06805580769462262	0.08991381075071103	0.44910947992983946	2.372403621100989	0.30537895122802233	9453	3
cg03654895	12	56631575	0.8135681431527145	0.43902610822217714	0.06386513420216931	3.5249307390647	0.06045235096653137	5562	2
cg03655016	12	49453990	0.2987851584644868	0.4545235456537108	0.5109500866722418	0.4354024026932642	0.8043657491656592	9451	3
cg03655049	12	89466510	-0.024627881762673557	0.16316029156693965	0.8800207869488024	0.8506379620109343	0.6535612782430786	9445	3
cg03655142	1	153950843	-0.22083291384327502	0.13508140951692846	0.1020881468142452	2.233125420950448	0.3274032424448341	9457	3
cg03655174	8	30505290	-0.10420027932113111	0.14845381633456803	0.4827392366334427	0.4903736714838772	0.7825583147190626	9445	3
cg03655330	3	50337494	0.17059941014116106	0.266766437743402	0.5224921719703035	0.9547321980800236	0.6204153542460932	9458	3
cg03655348	11	11477263	0.22783348770433065	0.24164935575691354	0.3457695035763789	1.6738519579669988	0.4330396524898331	9454	3
cg03655371	5	134827355	0.2623931479999624	0.5981184760139231	0.6608806565645262	0.3404981455497569	0.5595418239214758	5555	2
cg03655389	5	665188	-0.013033071521491902	0.2667596660957584	0.9610332733264118	4.973820623519315	0.0831665286682493	9459	3
cg03655395	1	56943111	0.06887909149340975	0.12148972708021796	0.570745408060389	0.711113023998957	0.7007833403322451	9445	3
cg03655402	18	77454656	0.057133012709901176	0.21896303788370042	0.7941500562805747	1.4337463724641748	0.4882766215771973	9459	3
cg03655662	1	202977077	0.8019050960282473	0.5133900330836483	0.11829263984970026	0.7030889657867601	0.7036005510775748	9350	3
cg03655683	2	63281383	-0.3114329299393014	0.45197113231135794	0.49078871067448443	0.1283591067149414	0.9378365927031975	9459	3
cg03655684	16	1508785	-0.02344135807629417	0.06038434576753529	0.6978661331345282	0.691078586539544	0.7078385179675711	9451	3
cg03655692	8	118636496	0.03203576940302927	0.1307715067851301	0.8064756731365881	0.6151938927324179	0.7352115880008586	9454	3
cg03655701	1	24885664	-0.058808901285736175	0.2155804699765355	0.7850121334336417	0.9813134607865535	0.6122241958940079	9457	3
cg03655706	3	44496780	-0.3078090953664297	0.25692039243613485	0.23088903832626617	2.486059431522523	0.2885087928271701	9459	3
cg03655771	20	48329672	0.17803593946663954	0.285341641157356	0.5326672753964126	0.22494954667059036	0.8936198898735105	9444	3
cg03655847	1	35321316	0.0910771342854079	0.20579802969211042	0.6580869815971082	3.6081822492149116	0.16462401131645613	9450	3
cg03655884	8	86230419	-0.28860833017707266	0.18856371801793367	0.12587785142674432	2.79551616787245	0.09452832212735661	5520	2
cg03655940	16	15737228	-0.8974563360307969	0.6955446895584639	0.19694900034558974	0.008028560830732633	0.928603306888815	5561	2
cg03656020	7	100805972	0.2150048027453888	0.1972225771941534	0.275641245245887	0.9503773971467262	0.6217677187131506	9458	3
cg03656055	6	21665155	-0.8607843920195315	0.4257634183030602	0.043202865063888395	5.133807780131374	0.07677287509621984	9452	3
cg03656092	17	79163394	0.05482705945861295	0.26883574279370615	0.8383983572314169	0.8289921543192349	0.6606731251117607	9458	3
cg03656099	17	59481954	0.2697886445409078	0.2786455727604916	0.33293732529274717	1.20991792758873	0.5460968359219658	9427	3
cg03656137	3	99579802	-0.19746447328619468	0.15573379023955433	0.20481164697116316	2.2123594021809665	0.33082038278462605	9420	3
cg03656167	3	159327290	0.009958309753199182	0.1935749199661219	0.9589715531185646	5.411592827812078	0.06681708859224329	9453	3
cg03656290	4	42348007	-0.13070760458492306	0.21309900252991648	0.5396346046835958	0.6483627417653237	0.7231190777400793	9453	3
cg03656459	7	123635440	-0.05089372344077896	0.1316025523469241	0.6989613455159703	0.5945688044210441	0.7428327190498757	9455	3
cg03656483	22	41490340	0.21339426834079359	0.598437802708333	0.7214021025491041	1.9213725018034162	0.3826302155260786	9453	3
cg03656688	7	133816132	0.37299413087003913	0.2367779673907136	0.11518935879733379	1.7335047398958943	0.42031436064514566	9455	3
cg03656734	5	1700825	-0.09880516503509916	0.1502255518038866	0.5107231376572587	0.3275794499213227	0.8489205099073768	9453	3
cg03656833	18	46067547	0.44371355970573323	0.5337765442016579	0.4058199206043296	0.0018090727633496024	0.9990958725880396	9457	3
cg03656899	6	62996132	0.307890784106404	0.4424832373783472	0.4865385929932199	0.046330434790055254	0.8295762632847685	5562	2
cg03656968	19	55574425	0.7551522439168936	0.5250161712187923	0.1503373461546732	3.118294331416852	0.21031535888865882	9433	3
cg03657031	19	54385215	0.009316426927035684	0.3064400217530546	0.9757463525280708	1.0456708112599742	0.5928372286356529	9459	3
cg03657040	5	175083981	-0.15415743784059535	0.22158130903098558	0.486607337088906	0.1411552804787173	0.9318553872417992	9458	3
cg03657045	19	29704422	-0.025465146395080396	0.11856617324020088	0.8299421103296284	1.58060381225962	0.4537077974379628	9383	3
cg03657064	3	169781622	-0.10343261209140892	0.1884159180592171	0.583033593808708	0.5143192046952969	0.7732447922323807	9454	3
cg03657281	6	3270030	0.046098301381507424	0.04299704800861296	0.283662937850714	0.6153049735402338	0.7351707551862492	9439	3
cg03657314	16	88729609	0.41208912905508444	0.7448648956171294	0.5800990119450047	0.6815302154760503	0.711225950059407	9432	3
cg03657350	12	100043668	0.07170255289871395	0.07597583489074433	0.3452950033967709	1.797974268284848	0.4069816688874523	9457	3
cg03657485	18	12702964	-0.24230657940171324	0.6232315925503916	0.697431061386131	1.1287848883457328	0.5687055621955694	9444	3
cg03657573	3	182972326	0.027224711631300323	0.4967359185519375	0.9562920533560731	2.8033973839667254	0.2461784272389506	9453	3
cg03657589	8	145812770	-0.11683559600609722	0.1234466821813842	0.3439212457248593	1.157027837808679	0.5607310394999574	9458	3
cg03657660	12	49484007	0.3016868553847422	0.3739597811241526	0.41981854096874394	0.0623137093887492	0.9693235182068793	9451	3
cg03657678	17	80960511	0.2783904307238219	0.33854609897605503	0.4108994984103423	2.434903443056667	0.11866120136730798	5562	2
cg03657766	2	172967014	0.37394201195191257	0.48768584290378125	0.4432193269429612	0.7642878838809042	0.6823968206131473	9455	3
cg03657791	19	15348936	-0.09765840579171517	0.21755485830786545	0.6535103289335686	0.44852576281512385	0.7991050368983259	9458	3
cg03657837	10	126256960	-0.36136496902826065	0.3058776763747161	0.23744245325362015	1.9991116164420608	0.3680428864927093	9445	3
cg03658003	16	48407651	-0.09224312918167335	0.23900566551784422	0.6995371309903521	0.9936073591999021	0.6084724276365753	9451	3
cg03658009	20	20033184	1.3876953286963327	1.2225566431815702	0.2563432624038389	0.0686799052606903	0.9662429719580267	9402	3
cg03658066	10	134515548	0.3743825996307943	0.21857312990931935	0.08674046374553046	0.33128175594554715	0.8473504817779118	9452	3
cg03658236	12	104063640	-0.2273771118499636	0.13879005103021314	0.10136307689446547	0.5273513824175768	0.7682226406176672	9455	3
cg03658244	18	32621088	0.3560018597721095	0.376006395821547	0.3437420515498241	0.2907842196358117	0.8646831758668504	9453	3
cg03658251	13	50265850	0.19325042633374626	0.4153126735788802	0.6417072571273319	6.434594146751304	0.04006319993507094	9457	3
cg03658275	6	129285274	0.07932080032470021	0.06003954513585076	0.1864538235180507	0.5905636283410267	0.7443217974764511	9409	3
cg03658282	6	31588850	-0.1614260996636437	0.4206997964710653	0.7011944911113762	0.19718868750937193	0.9061102027429304	9451	3
cg03658294	19	45873700	-0.8093735110588396	0.6446587070156109	0.20929477319262563	3.862309047346383	0.14498071815096095	9456	3
cg03658337	19	6166119	0.17907736624525647	0.125411889237915	0.1533166735241775	1.330650408924174	0.5141063108519959	9452	3
cg03658371	17	61613152	-0.00123254150097169	0.24679599706806282	0.9960152443402137	0.668963934408226	0.715708750941355	9458	3
cg03658384	19	17788949	0.007346853988797703	0.05758536149818579	0.8984797986421951	0.8644502128584368	0.6490632519279749	9457	3
cg03658452	6	10731080	0.13966570655436406	0.1836267763456971	0.4468986863173795	0.5421434265183007	0.7625618086515682	9433	3
cg03658471	10	52383438	-0.4796505738794789	0.6113235640989095	0.4326822725612871	4.839771487602654	0.08893177788581189	9455	3
cg03658557	4	96012317	-0.015876030733635242	0.16282670556606743	0.9223272520531808	2.858846522867858	0.2394469807364191	9105	3
cg03658578	3	170304031	0.01781501628125674	0.06459101375293708	0.7826919955543699	0.38443327123022275	0.8251280969954067	9458	3
cg03658604	13	60285806	0.40046611673750926	0.21993924111245391	0.06863674817680152	3.0344240002858944	0.21932250646981133	9450	3
cg03658690	6	31692260	-0.020917980356778748	0.09796899264828043	0.8309242485639299	0.36635743539213805	0.8326193386294594	9398	3
cg03658707	20	32848426	0.21002226778337857	0.2704601156772254	0.4374320247511778	0.032646643414485005	0.9838091817633001	9457	3
cg03658716	19	45909670	-0.9218808357360393	0.6156606209131125	0.1342931694822084	3.9274247550982504	0.14033647071916674	9405	3
cg03659005	5	146258461	-0.7427196392866825	0.6186399635207911	0.22991863483583957	0.03611515888075159	0.9821044817037917	9457	3
cg03659126	6	52535799	0.19658111927047006	0.47618586738877605	0.6797353127795616	0.3681011887595291	0.8318937136154463	9426	3
cg03659153	7	37888670	-0.16003948392765333	0.4005417164949267	0.6894823965663994	4.15011843105391	0.041631611989726224	5561	2
cg03659340	17	73555254	-0.05599160492949301	0.20224264116318752	0.7818925159644756	2.1067291358608635	0.3487623382665001	9458	3
cg03659476	14	101123481	-0.011579318104633167	0.26123534005209637	0.964645156004522	1.119068127684243	0.5714752728187463	9456	3
cg03659519	18	74961966	-0.05089166626951842	0.22367561991442197	0.8200159806795017	1.2749681294110395	0.5286207279258482	9456	3
cg03659680	8	56795786	0.134584	0.415416	0.7459576878845613	0	NA	1088	1
cg03659961	17	76441827	0.010385961202102601	0.15392721255581346	0.9462049987428168	0.7897954799244795	0.6737489333176144	9458	3
cg03660010	4	48342263	-0.05319376732746238	0.1910886955616693	0.7807267108588816	2.018002840392692	0.3645828629416855	9456	3
cg03660034	17	76040976	-0.09785453622796697	0.1505762470405343	0.515778126137587	4.499439165643455	0.1054287844593659	9457	3
cg03660115	3	87138400	-0.15531170628372648	0.11729675411401644	0.1854724566700888	0.11843497508877257	0.9425017644705904	9456	3
cg03660134	7	149195865	0.07038914874559497	0.16224640232585869	0.6644038735330282	0.7543975340226673	0.6857797499567859	9431	3
cg03660158	16	57769342	0.5385118385326323	0.3512822948050026	0.12527860402016747	1.183389630337823	0.5533885981186453	9457	3
cg03660326	12	53895436	-0.2916090148075786	0.7225967303268798	0.6865384644848335	2.390226186454215	0.30266972235083683	9457	3
cg03660336	5	179643755	-0.07812873506746802	0.1899089965397505	0.6807785826102297	0.757526106937706	0.6847078325925768	9457	3
cg03660451	17	73664606	0.10801286076049052	0.21450759455160992	0.6145856261973138	4.773427007373418	0.09193131988707404	9456	3
cg03660500	1	197887649	0.06096707490277711	0.2829758355767457	0.8294166805622025	1.2627472424173223	0.5318607238399777	9456	3
cg03660502	16	28948092	-0.14554678268580062	0.30609341424168723	0.6344321133693578	1.449713997788215	0.48439383285662324	9458	3
cg03660578	1	3791610	-0.18819180324773332	0.25520834214608834	0.46087634419338297	1.703554020555286	0.42665608566035074	9459	3
cg03660603	3	86998418	0.1098941687302788	0.16679363231945937	0.5099836866348042	1.321783274097577	0.5163906960848035	9459	3
cg03660710	22	50631079	0.5960948069746249	0.3115583982488251	0.055713713739726264	0.16300073920064975	0.9217323691812411	9458	3
cg03660788	5	115782914	0.16523620165955052	0.28134986991689653	0.5570036181132839	0.7250501552684541	0.6959168615113079	9459	3
cg03660901	18	76473146	0.02312633399787831	0.04676849433592416	0.6209634696729768	0.7189481174819013	0.6980433593468848	9458	3
cg03660911	8	82024480	-0.8826761675785693	0.8814934973041088	0.3166616554080729	1.3057010510445892	0.5205597908770941	9428	3
cg03661054	2	3281330	-0.41831011673685087	0.22589128398917946	0.06405159889472939	1.2952589113868178	0.5232847773776141	9450	3
cg03661076	16	87387096	-0.24819050590301595	0.2566106577348258	0.3334505331086281	2.4377859448932337	0.29555717582392416	9455	3
cg03661110	17	48581622	0.39651505406394316	0.18429160027063538	0.03143176079267527	0.2918470312247439	0.8642238002850509	9430	3
cg03661160	7	97881541	0.8002782195386576	0.6537933064652893	0.2209319106785188	7.1895535954026455	0.027466813147710673	9436	3
cg03661164	7	148560646	0.30458759863497653	0.16567157462804083	0.0659883986953633	0.8529219662948622	0.652815335878379	9446	3
cg03661299	6	31947216	0.20130910754713263	0.17991953807353028	0.26318959382761964	5.2978992959287465	0.07072546069213659	9451	3
cg03661324	2	79411917	0.04674598301684496	0.16165400253815118	0.7724489445004621	0.818772695443572	0.6640576256049112	9455	3
cg03661387	10	28720006	0.0699666338548173	0.14061929519041	0.6187937149858864	2.60669108853401	0.2716215493355489	9452	3
cg03661409	2	191812319	-0.4310680191296954	0.1496400791198079	0.003967944377223467	5.63999787286409	0.05960600610394367	9415	3
cg03661428	13	111589040	0.11860061043878095	0.21280638201269145	0.5773108754276157	1.1523956777835966	0.5620312425588979	9456	3
cg03661458	2	121334411	0.28725024470693955	0.2997598431694985	0.33792767038122995	5.200886371069975	0.07424066853192378	9456	3
cg03661567	16	50978181	-0.41310257142303725	0.45990501512519794	0.3690605207521995	0.05424942926840523	0.8158273570096258	5562	2
cg03661570	6	73786810	-0.36421989637103186	0.27308962768236583	0.18230188273321474	2.0630008738248016	0.3564716958134447	9455	3
cg03661616	10	112327538	-0.156388443416184	0.2552424162613855	0.5400710563246374	0.3056076842261206	0.858298067234946	9453	3
cg03661775	6	153552436	-0.10378631722834453	0.1359520345857499	0.44522253804556744	0.4781926851548073	0.48924209842697575	5562	2
cg03661817	16	57831745	0.09686971331732312	0.06044846248162025	0.10904124154691842	1.5833566515173303	0.4530837347044281	9451	3
cg03661844	7	106687922	-0.0357835802895481	0.23155209565053064	0.8771856108883356	2.203530872351844	0.3322839394803211	9457	3
cg03661929	3	116503715	-0.008713704544997185	0.13675889685459972	0.9491965119406147	2.0604053694669204	0.3569346080411251	9458	3
cg03662049	2	164204829	0.0782219826382487	0.11037550410298495	0.4785170594233361	0.4934110305624021	0.781370761402927	9457	3
cg03662064	13	29069888	0.1545612227491657	0.23229670991214704	0.5058194813523849	1.3382476280289284	0.5121571261482758	9449	3
cg03662172	11	1242756	-0.01987300119620554	0.1545184835678038	0.897664312129948	2.9257363287819356	0.23157113723410003	9449	3
cg03662217	21	35747882	-0.6819223529349792	0.42679266549948436	0.11009112934899837	0.3424199397215876	0.8426446249207455	9446	3
cg03662254	5	645316	-0.20993440711068853	0.3790394803612726	0.5796753832831558	0.4469758184096526	0.7997245611150053	9424	3
cg03662347	16	88603762	0.09653253017997541	0.1713810059362559	0.5732560051622928	1.033682265679724	0.5964015287252682	9457	3
cg03662398	17	53412828	0.07021622638606571	0.17756785166669892	0.6925232005643186	2.0662717956814394	0.35588917675630943	9451	3
cg03662422	1	76081272	0.4335893479053387	0.3794900250277117	0.2532221696152741	4.1118382578184995	0.1279751558389944	9454	3
cg03662459	9	34654290	0.10838609955343699	0.2611602133475537	0.6781289781480603	3.2254090584309716	0.19934774256127863	9459	3
cg03662467	18	43753538	0.12850732157281852	0.6578317682074879	0.8451190927191103	1.2946560121672068	0.5234425451478932	9456	3
cg03662475	6	168419522	0.26389563847597863	0.1609193236250695	0.10102074051669173	0.5781969117020358	0.7489384643987399	9451	3
cg03662545	16	85254209	0.04106123727676031	0.0955033042995166	0.6672351237545886	0.4122902346857081	0.8137149835582222	9452	3
cg03662571	10	91282080	-0.028102959080691554	0.26003658793991435	0.9139377095709589	1.9795204915495563	0.3716657887840678	9452	3
cg03662648	19	6481826	-0.4503442512717929	0.8160268063169238	0.5810344532415721	2.7882658629925334	0.24804801777558266	9457	3
cg03662760	16	31234405	-0.06238181269543042	0.2710516330810846	0.81797727908053	0.36016855766957184	0.8351998187774692	9457	3
cg03662843	7	128785077	-0.0980832103461154	0.3168069526797577	0.7568656897276812	2.9472206455940464	0.2290968766381405	9364	3
cg03662997	11	15963027	-0.054635820678846515	0.07145154442892387	0.4444766757450453	0.5982909658611183	0.741451533046219	9456	3
cg03663120	7	2284600	0.03571599549234188	0.11498869604476114	0.7561013781810909	2.2220635185520914	0.3292191109120232	9408	3
cg03663188	3	47397002	-0.09102723563769878	0.41167253043993113	0.8250023915509536	0.7089364977765695	0.39979709507710554	5553	2
cg03663215	5	7396491	-0.15763809901921927	0.25877492191945234	0.5424113024986601	1.3323997472070246	0.5136568345266733	9453	3
cg03663456	7	170757	0.063397627320446015	0.2205959432110153	0.7738117764681081	1.9734765798797471	0.3727906451602271	9448	3
cg03663462	18	76734764	-0.03602990463708871	0.2349481925082623	0.8781202611425732	6.73665745292409	0.03444715988890962	9454	3
cg03663556	7	50900556	-0.5349778937894096	0.48706849167040805	0.2720461160486465	4.281733311202107	0.11755292096512335	9451	3
cg03663659	19	8943556	-0.18858392801197277	0.23944584808915817	0.4309395653939274	1.017081226137229	0.6013725739943403	9435	3
cg03663674	2	241528991	0.17288269050777713	0.1790198890408139	0.3341854181650802	0.6617231946105308	0.7183045774503751	9455	3
cg03663715	5	72744904	-0.1445304067512597	0.3612883546411225	0.6891258049970006	2.2799094759081906	0.31983349780715453	9459	3
cg03663739	21	37432700	1.1198471592584514	0.7044143937129281	0.11188976722622042	0.03875523562950918	0.9808089213830895	9455	3
cg03663746	7	156433317	0.2130906325158782	0.6778766057073847	0.7532550907587918	1.2928517334454805	0.5239149763383668	9335	3
cg03663788	11	64514658	-0.13655805640956578	0.2477590691102284	0.5815152335465219	0.2322711530027271	0.8903545039656843	9458	3
cg03663874	16	332515	0.023320024470045265	0.13393111393403925	0.8617715140107968	1.044473019957362	0.5931923826132861	9451	3
cg03663955	14	101527688	-0.08396284920345244	0.17515065401167934	0.6316718573163226	2.964474890380308	0.2271289309035726	9440	3
cg03663984	3	69171495	0.040386694668932674	0.11179075277263942	0.7178972875501359	0.17169157930040324	0.9177357446586585	9456	3
cg03664011	2	213805207	0.06877685634013149	0.10105465386156548	0.49613052112855466	0.47844474715502927	0.7872398015756995	9135	3
cg03664139	6	101329504	0.06410817304511399	0.5448604701684013	0.9063372217246854	8.239446567314678	0.01624901018656887	9448	3
cg03664391	11	118048212	-0.52214	0.428301	0.22280778972982618	0	NA	1087	1
cg03664443	18	13916330	0.062440003152253204	0.15316556652331598	0.6835207751949559	0.9864883257630546	0.610642154714453	9438	3
cg03664459	2	906167	0.039273557698245996	0.19957655878848038	0.8439962424639877	1.327553498716202	0.5149029980510204	9459	3
cg03664527	1	3648749	-0.11353606526208807	0.20461242852308326	0.5789743325245194	1.2850577471390152	0.5259606528187547	9456	3
cg03664748	16	1811893	-0.24798177767287424	0.24268448981345075	0.306862371479868	0.910631446393036	0.6342476896256829	9454	3
cg03664772	7	786682	0.07777335420979653	0.3386030579540491	0.8183335431278758	2.65379931239967	0.26529850414693984	9394	3
cg03664800	8	23261312	0.5170811594895971	0.749129541805669	0.49004160697736954	0.5828614632293112	0.7471937687163516	9453	3
cg03664802	2	149402398	-0.5509767470059526	1.3690641639698171	0.6873545588067349	0.07538774914466648	0.7836479266310192	5561	2
cg03664916	16	89674560	0.4925087945910387	0.42272682007289325	0.24398830539612482	1.4477541712589284	0.48486872943948045	9369	3
cg03664994	2	55246602	0.10924676727806698	0.15787446057077148	0.48894671443393417	4.819883993557277	0.08982050429974939	9454	3
cg03665000	5	109051593	-0.04528083757888447	0.2977508746678487	0.8791267930866491	0.9016896964516283	0.34232904514930296	5558	2
cg03665078	5	118689961	0.18870831816975656	0.20683150049757829	0.36157025658484304	0.796963828585833	0.6713384221122028	9456	3
cg03665089	12	133020273	-0.16329563202119135	0.14020262710180836	0.2441357349059669	0.34715994920396326	0.8406499178308531	9384	3
cg03665132	1	2137325	0.08746501397892326	0.11284136494269319	0.43827181670964094	0.35203478014280964	0.8386033998372668	9457	3
cg03665212	2	119130614	0.019945771262938637	0.06985202490307517	0.7752280065415319	1.6500595070418977	0.438221953624897	9458	3
cg03665255	6	26687912	-0.1586042399570799	0.20051904939164406	0.42896240764773713	3.763937061025315	0.1522900229357712	9458	3
cg03665259	6	31021826	0.9304585951982035	0.46975964214632654	0.04762357193068264	3.167449485346416	0.2052093210138196	9457	3
cg03665287	19	15311886	-0.25789208964358074	0.45047878917013134	0.5669938359686291	0.5647099759395927	0.4523687220607917	5562	2
cg03665360	12	54052859	0.1867361129812142	0.219925561116621	0.395832433082617	1.7707867045174215	0.4125518631514089	9447	3
cg03665494	7	151129313	-0.620957652429582	0.23831443707049907	0.009170725657774095	2.1531608608789745	0.3407587839551329	9455	3
cg03665605	7	99064212	0.20340964985565493	0.1658056705273933	0.219899464011571	0.41675741505458375	0.8118995060291846	9458	3
cg03665761	16	54965929	0.08331381023184635	0.16534232523920966	0.614340947935951	3.1678020767495787	0.2051731466813838	9457	3
cg03665785	22	29458676	-0.022483030899016165	0.07983603014824205	0.7782386673891731	0.40390424529623964	0.8171340492201254	9457	3
cg03665818	16	54724064	0.04663620264881756	0.12529573596084614	0.7097372334524323	1.5226802692754877	0.21721433877456833	5531	2
cg03665908	19	17631991	0.13666865824455002	0.23585601760223374	0.5622801725830908	0.36392699631879644	0.833631768954334	9458	3
cg03665970	19	17446104	-0.0024040338215228435	0.07402710648165645	0.9740932145020621	4.262589161538026	0.11868354891623789	9459	3
cg03666028	7	72777575	-0.11422676235855182	0.19898856997976025	0.5659428976326025	0.07814956958859534	0.9616787875067735	9451	3
cg03666053	4	2765951	0.7908812704975844	0.4225267610956922	0.06123569362572374	0.48812728714930237	0.7834377718958494	9441	3
cg03666203	19	55591175	-0.020713849953097833	0.13552890053868064	0.8785267059415465	3.614023173623056	0.16414393447787326	9456	3
cg03666205	15	67812280	0.09529892226795038	0.18463347396118648	0.605748307083982	0.07923352762522472	0.9611577189984409	9448	3
cg03666244	2	177008770	0.27735604319818496	0.24110540391777338	0.24999899048612068	0.5380750736299061	0.7641145726825509	9429	3
cg03666300	16	88448381	0.05980090203424055	0.22876554461292545	0.7937787022050806	2.062904194419575	0.3564889279657055	9448	3
cg03666309	19	39234827	0.09060519606216055	0.118343908487672	0.44390881356703277	5.5553605155596255	0.06218258777227607	9456	3
cg03666350	2	46662132	-0.16388128420502757	0.1777601175191262	0.3565683203679567	0.9523831257611627	0.6211444826235216	9450	3
cg03666439	16	80265530	0.1444531896133303	0.15339971001078193	0.3463573299405895	0.559395672581972	0.756012146380358	9449	3
cg03666441	17	7254671	-0.16246542240659204	0.15483356654990052	0.2940443420912186	0.2624016578648193	0.6084749640320636	5562	2
cg03666500	6	92009684	0.10238892988590956	0.07547092625003415	0.1748869802109532	0.030595356555707887	0.9848187368196031	9442	3
cg03666741	11	9025298	0.5318186929434221	0.4896197384639048	0.27739617897944696	1.2599326983919887	0.5326097234507585	9459	3
cg03666776	14	22038703	0.05929772007149515	0.1962997490849926	0.7625930516103556	0.5524161270697786	0.7586550658840792	9457	3
cg03666796	10	134746860	6.650169348663404e-4	0.23532685941409628	0.9977452380909776	0.6203728201331296	0.7333102470707348	9455	3
cg03666973	2	27008764	-0.20188727774126902	0.5833395686008395	0.7292759976999432	2.8237512704891126	0.24368578858742135	9457	3
cg03667047	13	33589962	0.31515407127691586	0.25707279587753445	0.22022381975153768	0.40887982541878143	0.8151037178200486	9457	3
cg03667083	7	30721010	-0.05106277110487196	0.12592868571941748	0.6851176690780374	1.077828055521659	0.5833814445508272	9348	3
cg03667091	3	179280746	0.7158659861688172	0.4857451624069362	0.1405494401725543	1.0108164758179357	0.6032592518556086	9458	3
cg03667269	22	22090129	0.1474937561033643	0.817297906837947	0.8567874433943639	0.47290788126561534	0.7894222417535185	9414	3
cg03667317	8	145700239	0.23939617188965315	0.2513021824200516	0.3407812547156365	0.1579979782874947	0.9240408585170942	9449	3
cg03667405	6	170471682	-0.5916306638693609	0.8428956617714212	0.48273990193716787	0.002606166870878203	0.9986977652091225	9400	3
cg03667488	10	89733191	-0.08132274483764897	0.15597162613676602	0.6020919963312047	0.8211793664979505	0.3648355723248538	5486	2
cg03667544	10	135049598	-0.5124079712118891	0.5211983732756161	0.32554137007423517	0.15657022796082326	0.9247007438457463	9450	3
cg03667593	16	67207929	-0.48660019188645487	0.5147361152857488	0.34448576690131616	4.81150757217856	0.09019748037254198	9386	3
cg03667819	7	28892206	0.001915964272787047	0.14479017440891892	0.9894421447757356	0.32523441998638303	0.84991646568386	9321	3
cg03667862	12	8123463	0.4560718338076288	0.4197698350401773	0.2772663650217448	0.7672897247495559	0.6813733655352235	9330	3
cg03667871	1	198125222	-0.07921927441212694	0.11551561340974793	0.4928465155993325	1.5325781020131217	0.4647344782477811	9408	3
cg03667968	5	112073438	0.3839237364693663	0.48096218952411984	0.4247306521301691	0.8772635142136862	0.6449182224608891	9376	3
cg03668033	3	101405211	-0.3760259245766584	0.8327562129182233	0.6515976474770522	1.3848546743012178	0.500360051279391	9451	3
cg03668103	8	110374563	-0.008151217313710287	0.1834154856643668	0.9645526645865474	1.1823472230812762	0.27687866515464277	5560	2
cg03668274	12	54426903	-0.523265	0.326376	0.10887765974876253	0	NA	1080	1
cg03668470	12	57588180	0.12294278968129342	0.32313203382695105	0.7035948510692509	2.1672602362481834	0.33836498862112085	9448	3
cg03668475	17	45928784	-0.11556405696041058	0.3141833181174392	0.7130047282207512	0.7724114770395266	0.6796306850843807	9437	3
cg03668495	12	53473478	0.4433494081838242	0.6885104028143296	0.5196237425760785	1.6330524590809357	0.4419642734188315	9297	3
cg03668539	19	7553324	-0.21100283141464035	0.19338223049479097	0.27522096603926133	4.043334495576536	0.1324344798191487	9458	3
cg03668556	6	2977293	-0.07449440556375055	0.10767537549894894	0.48903621679139203	1.617057365025937	0.4455130754201025	9413	3
cg03668621	18	268184	-0.6092184218749128	0.6775173398683172	0.3685502042803971	0.4260119746625469	0.8081512985324595	9441	3
cg03668718	17	33701350	-0.21300063062466945	0.456637851323117	0.6408904438236736	4.218026080098299	0.1213576825185469	9445	3
cg03668748	4	7044981	-0.741220059448101	0.9947129213555058	0.45617513514940067	0.8003817915121496	0.6701920969964921	9440	3
cg03668763	11	9549286	0.08149825533273206	0.16481231565777701	0.6209592529055481	0.43673931865808296	0.8038282441296334	9441	3
cg03668948	17	2277318	0.09699132225921756	0.1584161162120427	0.5403679591793205	3.3131818053416806	0.19078828853973293	9447	3
cg03668982	3	23853015	-0.01235257445309128	0.16622284290864262	0.9407610634960424	7.060573951504614	0.02929650727335247	9457	3
cg03668997	19	21264131	0.26275612306615487	0.1986699447286894	0.18597638262018792	1.0392834491799539	0.5947335882245489	9455	3
cg03669000	5	1556703	0.023205352936666753	0.20411898983916266	0.9094871713312671	0.5632318822137248	0.7545634256847651	9429	3
cg03669052	18	72164002	0.08301920159986488	0.7576477394715505	0.9127464901224874	0.7980495064153909	0.6709740923868172	9458	3
cg03669143	3	134032590	-0.2044357468314518	0.13664445228717684	0.13462381914767688	2.8426903302197903	0.2413890902239413	9457	3
cg03669147	8	16857578	-0.15338642427097823	0.12398905910210736	0.21605127931294707	0.0408718935623682	0.9797714519798536	9455	3
cg03669198	6	33374377	0.3246357718152288	0.2491719802464137	0.19262315740246297	8.567881627747198	0.013788218078991249	9445	3
cg03669268	20	23549106	0.03385281806025695	0.17492452060170746	0.8465453658259464	2.7275837793083926	0.2556893904678875	9453	3
cg03669282	1	228566718	-0.21095434793081339	0.4386870504873007	0.6306041873810225	0.44980037944994455	0.7985959228603634	9425	3
cg03669292	16	30087955	0.2675165327190777	0.5096942278842324	0.5996826725624149	0.8524208941933167	0.6529789101442836	9453	3
cg03669298	10	8102210	0.38094550247432735	0.38239279993655256	0.31914561745283837	0.3351422672189606	0.8457164562850025	9458	3
cg03669357	3	71912936	-0.3379194768038716	0.18084229137704905	0.06168035578260739	3.9176295378910564	0.1410254696719326	9456	3
cg03669358	10	134981930	0.03148257491426764	0.22561941929427587	0.8890247064430323	0.06058065267973835	0.9701638285438808	9459	3
cg03669367	7	1031588	-0.10400603423503527	0.19109611887944725	0.5862623503575985	0.15398831611982028	0.9258952626153495	9452	3
cg03669394	16	75685254	-0.17174955874394499	0.14302780168545878	0.2298239781826818	2.9748929966903233	0.22594888037074423	9306	3
cg03669587	19	639808	-0.690285020860842	0.5038001143933678	0.17063804190347429	0.14379036242318596	0.9306284380443199	9443	3
cg03669590	12	113592619	-0.4383420023567229	0.31353331669589296	0.16209158959461145	3.9226850357653475	0.14066944285363456	9458	3
cg03669663	13	27844659	-0.7114126274193086	0.5034705310840863	0.15765060419339924	0.07834107619064228	0.9615867079968745	9458	3
cg03669698	22	29707524	0.11069101973199728	0.08364959521586009	0.18574552557234078	2.352540753303239	0.3084269123559678	9443	3
cg03669782	4	54970254	-0.15897474267574624	0.26257408803117754	0.5448819066983492	2.091974055022816	0.3513448611336378	9456	3
cg03669785	10	45942601	0.09519704868479986	0.21049485953605035	0.6510863304022112	1.1172589705450617	0.5719924509824652	9442	3
cg03669797	18	37421651	0.1207678560960849	0.24653412447650322	0.6242311042245929	0.20590260079499695	0.9021709077763136	9443	3
cg03669949	6	74104426	0.03533325671104411	0.052433040567692484	0.5003914968137986	2.0737261321044795	0.3545651868291783	9419	3
cg03670115	2	172544069	-0.6852279830796688	0.7266699758902075	0.34569625089077466	0.5509521666453124	0.7592105896716228	9457	3
cg03670132	4	186125504	-0.5266728945454371	0.6010957195210505	0.3809278044446756	2.7320938075021557	0.2551134569011714	9458	3
cg03670153	3	184079754	0.16954421201134023	0.5455580191778987	0.755973880135823	2.345581015311917	0.30950206721977647	9456	3
cg03670228	7	2419316	-0.02485794941237694	0.18631449890066526	0.8938617852591899	0.22924837189606267	0.891701194783631	9453	3
cg03670238	8	134202370	-0.1862410663636843	0.20149137078431817	0.3553234461077791	0.5238951962321384	0.7695513485914642	9457	3
cg03670302	17	7190898	0.400702	0.782203	0.608459491414401	0	NA	1068	1
cg03670369	6	170239250	0.04809521174502709	0.19140264369701587	0.8015994325088138	2.304273759371316	0.3159608771062598	9378	3
cg03670381	6	161188529	-0.8580056238723043	0.3927014177097817	0.028897618224106414	1.4428320368884187	0.48606349355299466	9458	3
cg03670393	4	81128690	0.032207780541741296	0.08583601652925248	0.7074934747273283	0.056884041156531104	0.971958646112745	9456	3
cg03670422	3	155480645	0.10023535138677468	0.1374675958326191	0.4659061131849011	2.1210906548434285	0.3462669299817697	9412	3
cg03670441	12	27094081	0.448689	0.8189	0.5837490893047714	0	NA	1067	1
cg03670452	3	126007421	-0.09703584443688713	0.08247459054964372	0.23937339753554626	0.7673491524829759	0.6813531195986543	9459	3
cg03670736	12	13748224	0.1326203492590561	0.18890624697322939	0.4826522125681498	1.7667449158473587	0.41338642987610935	9456	3
cg03670816	5	53606426	-0.16520676479412533	0.18824705464145766	0.3801575139354108	5.246936850846252	0.07255078892958997	9456	3
cg03670835	19	10426826	0.5942285951671591	0.4993708117118175	0.2340642360661478	3.1909391933711455	0.20281326569938377	9457	3
cg03670908	3	40966965	-0.06746931154991781	0.11110127397798253	0.5436667219884649	5.19981196499751	0.07428056155883928	9456	3
cg03670994	5	6182647	0.10332064372180312	0.11949797828038276	0.3872460051617383	2.3626820201892818	0.30686695087825533	9454	3
cg03671013	11	72145289	0.4037533494527436	1.0018744279108502	0.6869497260856026	1.4276645611307612	0.23214596177035018	5541	2
cg03671052	5	180086260	-0.07685600008424259	0.04725105602421434	0.10383362844290261	0.33967763789306393	0.8438008103398096	9437	3
cg03671075	4	78573680	-0.055934792678684286	0.07640122989296745	0.4640959326830865	0.6079605743442769	0.7378754119182029	9444	3
cg03671123	15	77175742	0.27461272974188994	0.21447957548182367	0.2004158334122621	0.2527598395362978	0.8812799674928887	9454	3
cg03671191	19	52207353	-1.2304945778101615	0.7054729623410921	0.0811220873181677	0.5091218628384192	0.7752568141536784	9429	3
cg03671266	16	989969	-0.14797913963681011	0.2661323414130391	0.578186303811973	1.3779613884215831	0.5020875891103658	9457	3
cg03671276	17	38183370	-0.26106853912128525	0.2940169507063258	0.37457462238539546	6.562246353431646	0.03758601735090079	9458	3
cg03671431	18	61604367	-0.08346037994988602	0.08587649145852878	0.33111757726842334	1.36574862552487	0.5051629074273123	9459	3
cg03671443	6	28891045	0.40106126960467736	0.5464752852502187	0.4630062766166739	3.554572956839166	0.16909637194059185	9448	3
cg03671556	2	134004614	0.15581000810418782	0.1465728114480083	0.28777233061808793	1.3665315680768764	0.24240870331989875	5558	2
cg03671597	17	27333463	-0.01255728137296171	0.15469526318330915	0.935303329093231	0.36353015437635205	0.833797195391066	9458	3
cg03671660	21	40554907	-0.07624359550687476	0.40890688934556224	0.852086312827969	0.13327842002283066	0.9355326712770186	9455	3
cg03671700	16	62068673	-0.24244731638699013	0.21918830074323167	0.2686770449692121	0.6887260129112028	0.7086716289755042	9457	3
cg03671710	6	31866508	0.11210791232676588	0.19228166119959628	0.5598663291127328	0.06255707260847448	0.9692055765365178	9456	3
cg03671748	4	2965203	0.455337459227131	0.5643345141680677	0.4197486645342851	0.7110929487759956	0.7007903745584508	9392	3
cg03671796	3	109645423	-0.23050229487472185	0.1978363242938821	0.24397198376684487	2.093682390673341	0.3510448817922757	9459	3
cg03671802	18	56941473	-0.09400478835877221	0.15305755216407263	0.5390968155310344	2.3926725675113114	0.3022997259473594	9457	3
cg03671812	6	109330341	-0.2714360936779026	0.6839846079216508	0.6914815251292363	5.209209729982541	0.07393234468438792	9456	3
cg03672066	4	15444177	-0.057489987374975605	0.4605695271735918	0.9006631330362093	0.145346491934372	0.7030226850226	5558	2
cg03672119	2	236918394	0.04971672266974585	0.22908835921345772	0.828192871028019	2.0404586646194955	0.36051225358428063	9459	3
cg03672274	4	4860468	0.094867234323326	0.19126011554492803	0.619886232684622	2.1209544465560786	0.34629051299756053	9456	3
cg03672342	10	8094093	0.046878527089918985	0.20452844669210216	0.8187111655954294	0.8488438331448145	0.6541478278676847	9457	3
cg03672348	20	388443	0.6448200969477637	0.577043873300284	0.26380017399748135	0.8966947920312122	0.34366950755896525	5562	2
cg03672602	19	19754555	0.551112727479207	0.7071938877822355	0.435805903799946	2.0274271938777995	0.36286892541391796	9455	3
cg03672650	5	64327508	-0.020828699910660962	0.23579249433609406	0.9296105230741478	0.12288704986683537	0.9404060537342749	9449	3
cg03672752	2	219128071	0.13445627953085687	0.48416750738403846	0.7812379628403903	0.7675299059904694	0.6812915438980975	9448	3
cg03672854	10	90750580	0.20625415080736387	0.4682096398204999	0.6595629423202914	0.9410874021483723	0.6246625462400552	9426	3
cg03672933	12	100661444	-0.6034105401519932	0.5789464634797887	0.29729291408037506	2.3355724917415346	0.311054778433567	9407	3
cg03672997	10	7859623	-0.05515977011373992	0.05232274624284592	0.29178146557942863	0.022860544961007062	0.9886348048972671	9452	3
cg03673094	11	76391253	0.3150118097358458	0.22661372097484167	0.1645037705048228	2.7085707780486326	0.2581316922981041	9455	3
cg03673138	11	72385963	-0.15512585529992945	0.08043624712409346	0.05378593124593497	0.8471285704130149	0.6547090862047744	9458	3
cg03673190	11	123985650	-0.029757606985879495	0.122043593566178	0.8073642771710322	1.0320038445960984	0.5969022452492335	9434	3
cg03673225	13	99096762	0.10291479659550229	0.23695960902281477	0.6640606809873587	0.5276061741220789	0.7681247784733951	9456	3
cg03673368	3	31573236	0.17266986751995542	0.4223995709396192	0.6826987364515829	1.3714671270456904	0.503720582966397	9453	3
cg03673470	1	238055429	0.03660482284537865	0.15748785751301486	0.8162044441165581	1.8296301325144553	0.4005907019788788	9453	3
cg03673624	16	1867118	0.2635039722547347	0.7343315579592535	0.7197184181180949	0.7095037209539008	0.3996086137470671	5550	2
cg03673684	4	6380983	-0.05650865333472677	0.10214544497714136	0.5801144474392991	1.5166616590595343	0.46844769385217216	9458	3
cg03673687	14	100259804	-0.26598686770024177	0.5808151569789786	0.6469851888892675	0.6018220857241404	0.7401436108755589	9456	3
cg03673688	22	30818470	-0.04664083767964633	0.2243882368614401	0.8353400265644729	0.5112667342951989	0.7744258467067345	9421	3
cg03673694	7	37025706	0.11028064133293349	0.19147121541733583	0.564639111786387	0.6979633132886258	0.7054060696657178	9456	3
cg03673737	7	87974733	-0.038165878400630474	0.1493453166379864	0.7982948004012732	2.3307196549038487	0.31181044388676565	9454	3
cg03673916	6	90061999	-0.9779987732348776	0.6594666795937115	0.13807050793681164	2.3193156363015097	0.3135934685185865	9456	3
cg03673965	6	108497734	-0.058299662064476204	0.3344707371004128	0.8616263802976216	2.9494863741904354	0.2288374879196198	9457	3
cg03673989	11	380069	-0.010875765629802841	0.050714784956246754	0.8301964616700771	0.42146081667539526	0.8099924046477545	9455	3
cg03674076	20	524243	0.06793561002295496	0.13792586130033976	0.6223294211945866	1.1151290984024573	0.5726019108363217	9451	3
cg03674127	2	71693870	0.07988927885667366	0.1835739386920523	0.6634255624179927	5.455172548990029	0.06537690127006691	9454	3
cg03674157	3	161090019	-0.5252938686365676	0.5693168143765671	0.35617707680411764	5.151716350238916	0.07608849751690783	9456	3
cg03674224	4	2343207	-1.1423948399713477	0.989138018440892	0.24811509002351192	2.1984890608589898	0.33312265268710767	9410	3
cg03674265	7	149322059	0.048701953731917096	0.8089995941313808	0.9519961703172672	3.559329128045694	0.16869472405872477	9431	3
cg03674282	2	106048792	-0.1310856147435144	0.15970742741340233	0.4117681950233634	1.748364794413526	0.4172029865989512	9456	3
cg03674529	16	1961527	0.004454948278915356	0.223127093536496	0.98407052121943	0.4284227332353752	0.8071777565584596	9459	3
cg03674552	19	16431457	0.18422777796969167	0.29732390420171184	0.5355081281129082	0.6778739923992049	0.7125273396053226	9457	3
cg03674563	11	422260	-0.011235187226000568	0.20306291014368133	0.9558766748230035	0.16857793217147135	0.9191656100271486	9455	3
cg03674581	10	102133275	0.46586572988343067	0.9598332300002805	0.6274202080855975	1.6099798307712827	0.20449463729656697	5536	2
cg03674660	6	168844698	-0.1654444242961582	0.11193618673664248	0.1394012257728684	0.2903119064716321	0.8648874006038125	9385	3
cg03674744	1	228656799	-0.09593897874724533	0.16087123506688827	0.5509272456732507	0.3407252060540938	0.8433589566362978	9445	3
cg03674841	20	62871919	0.0765925467693299	0.7165871667567544	0.9148800721789386	3.2140161051791587	0.2004865628692954	9452	3
cg03675047	2	119566221	-0.12774939997785725	0.1787230276400774	0.4747389291730994	1.074233447464254	0.5844309011852019	9453	3
cg03675082	4	104119662	-0.7206118636701881	0.3567750690443526	0.043404841254318996	4.131051741284982	0.1267516180841419	9445	3
cg03675083	3	194064806	0.18915597248724134	0.13345275700723655	0.15636593670510254	2.5135685833276304	0.28456764329265416	9456	3
cg03675159	7	148991094	-0.26344842462997026	0.2557774062133639	0.3030142336982861	1.7295648158234809	0.42114318008226537	9452	3
cg03675171	13	113777109	0.2452333909347884	0.23440036722959706	0.2954613639991516	0.7891335106398133	0.6739719707762817	9454	3
cg03675258	19	13124691	-0.0716883494228376	0.28560058832435953	0.8018070660518338	0.03562051354145103	0.9823474084454891	9455	3
cg03675884	16	67700743	-0.31344929252588577	0.7428417597012961	0.6730544267496825	1.0223606007592618	0.5997872317660047	9444	3
cg03675886	1	101362002	0.021599335762299585	0.8769002193233328	0.9803489226489867	1.2685817389091345	0.5303114150342487	9453	3
cg03676298	3	48078103	-0.22168594037076944	0.22411056301384405	0.32257452822938126	0.29525167977304234	0.8627538626417726	9453	3
cg03676463	12	117346207	-0.12318041202887492	0.1574042046258946	0.43387741150053794	4.289377388908771	0.11710448664645973	9454	3
cg03676485	7	2563816	-0.47482932577997655	0.17384393335045711	0.006307467746846996	2.8382418973095587	0.2419265893461087	9455	3
cg03676512	4	174451413	0.8456672319558588	0.3770804069314044	0.02491804854005174	0.5999692356378656	0.7408296161693697	9456	3
cg03676569	10	93690452	1.91923	0.582828	9.913814877619894e-4	0	NA	1087	1
cg03676578	10	14492026	-0.20168413652573025	0.15685677825735786	0.1985180089137476	4.643081719261814	0.09812227640657374	9448	3
cg03676602	6	156952100	0.2908245573524341	0.23925424679625076	0.2241578921013541	1.69790419015471	0.42786305691509935	9453	3
cg03676624	11	77313686	0.019067150338415446	0.16910045702661705	0.9102237251253767	4.168036991404828	0.12442918803371159	9449	3
cg03676636	4	99064102	0.02768066918466489	0.04184939354190626	0.5083331480006614	1.2130445256469156	0.5452437902250633	9459	3
cg03677003	13	44359996	-0.45531325563855135	0.6081814053790671	0.4540699255577836	2.3168517513055913	0.31398003570491906	9458	3
cg03677056	17	33817217	-0.08443708835930208	0.1495353993918366	0.5723030911110503	0.7080846174733243	0.7018452725404101	9450	3
cg03677069	10	88718317	-0.04581020205199112	0.07770807063947939	0.5555147413798375	3.1657270920908807	0.20538612270864767	9448	3
cg03677101	3	187461796	-0.47483485139810083	0.9300237841082951	0.6096577539135659	0.5089334083310623	0.7753298679159453	9443	3
cg03677126	5	537349	-0.0744469592410256	0.4968976463426897	0.8809038449267076	1.379411504293279	0.5017236784634843	9443	3
cg03677141	16	83863611	0.21960553738894953	0.2540647109755858	0.38738548211186596	0.8871725178419646	0.6417308763338226	9453	3
cg03677492	17	80273969	-0.13330762993517056	0.3217807088448292	0.6786683358242572	1.770207907693591	0.41267127228301065	9429	3
cg03677675	16	68279322	-0.5074713693931193	0.513619388189334	0.3231379509263449	2.4274346506321276	0.2970908409039633	9440	3
cg03677924	12	56849618	0.025131643758318133	0.1561960969725579	0.8721737166365813	3.4760336026301246	0.17586883784059953	9458	3
cg03677929	12	7342174	0.31792428394861694	0.43878035881641425	0.46871978588641083	0.12188608468929861	0.9408768283879732	9456	3
cg03677952	22	50524541	-0.2436594344029826	0.3237686709582152	0.4517067806969176	2.600918613155028	0.27240664613148824	9452	3
cg03678039	17	74525066	0.010165299590157795	0.10956906098783659	0.926082095232195	3.1408570647837166	0.20795604735739176	9434	3
cg03678062	6	149772716	0.010064160041889689	0.09275369134999815	0.9135957921267013	3.6459512690233002	0.16154433812712538	9453	3
cg03678098	20	61054887	-0.12863168701002808	0.26233150098715957	0.6238931678412893	0.6265228605797684	0.7310587666790127	9458	3
cg03678138	15	43029643	1.1339517815499847	0.47937425698672537	0.01800655717894093	1.069173300072755	0.5859114265646626	9450	3
cg03678139	1	41832388	-0.2817233349501521	0.5217713516484989	0.5892409076248316	0.862263053460202	0.6497734425779877	9451	3
cg03678146	7	2972392	-0.4834361498114777	0.6068131621260181	0.42563667270002314	0.8609763532468945	0.6501916088908188	9439	3
cg03678333	20	32077828	0.7690517577680758	0.8774018187891605	0.3807526631135067	0.27664232378729375	0.8708189729603157	9431	3
cg03678357	16	12662374	0.633927814329881	0.45519877916864077	0.1637288226554691	5.483015013660729	0.06447307998787061	9426	3
cg03678558	10	1715879	-0.09485249670935211	0.16791389373360102	0.5721501362575199	0.441225037138355	0.8020273908099792	9451	3
cg03678566	11	68106018	-0.0899251435375036	0.2100965763310714	0.6686379214989102	2.5886184360586637	0.2740871334022348	9456	3
cg03678710	13	34394568	0.2372658878830863	0.18721684770962246	0.205036630038943	2.6669371643549655	0.2635614893182592	9451	3
cg03678722	2	228422513	-0.17197427991338227	0.09559446371447647	0.07201894598296685	1.0442853126412743	0.5932480585009701	9430	3
cg03678729	2	144658851	0.0262580866109484	0.17324015021839845	0.8795257457325885	2.1545565290409234	0.3405210738130634	9430	3
cg03678819	7	44925417	0.38914894260469196	0.7273549193347445	0.5926364898743358	0.7880496141071909	0.3746905316419799	5545	2
cg03679305	1	9129487	-0.17685687115914833	0.32723475459201135	0.5888807332701983	0.05631424531948399	0.9722355945570579	9451	3
cg03679394	11	70516997	-0.01112133216305202	0.08424501941294271	0.8949750005481006	0.38972419124524493	0.8229481383817593	9456	3
cg03679398	17	55398854	-0.05527393159948833	0.22964392525012087	0.8097922333731412	4.325658141688073	0.11499931917612315	9437	3
cg03679456	3	169377946	-0.47192880004189813	0.39609945240088107	0.2334808300305381	0.12372494980472304	0.9400121531653453	9455	3
cg03679521	17	37764153	-0.4046803351403098	0.2106764862201087	0.05474918030755206	1.3199848497957336	0.5168552497081749	9457	3
cg03679544	6	155537972	0.036146608942007996	0.12836547222793337	0.7782568597374475	0.1119314614480997	0.7379558189674587	5561	2
cg03679565	5	1882775	0.36037324511359553	0.253694291022828	0.1554615898149209	0.7804555715791639	0.676902668127092	9450	3
cg03679715	5	176295869	0.06173821706571478	0.22844515201740528	0.786964848467343	0.69667633649603	0.7058601363638832	9459	3
cg03679716	16	87379916	-0.20083660371585216	0.25815972778189056	0.4365956504724008	0.5550647952872797	0.7576510180976643	9452	3
cg03679755	10	101875035	0.12028681806168061	0.09781824383595629	0.21881052528188663	0.5773266328315211	0.7492644279738405	9444	3
cg03680032	11	94965610	0.05662900325287077	0.6156937466575256	0.926717165773602	2.4496766338000757	0.2938051998189882	9458	3
cg03680128	20	3996447	1.2997567441194757	0.5625134466866634	0.02085366446739165	0.4742034689218016	0.78891102449712	9448	3
cg03680150	12	4758201	0.7305382452007098	0.749922706896758	0.32998137784097503	0.05742570354166819	0.9716954450366305	9421	3
cg03680250	13	111567502	-0.9634913834973378	0.48582232045306206	0.0473431271643404	2.064786503978894	0.3561535745417478	9451	3
cg03680291	16	47052148	-0.08571621458062645	0.11061463421431862	0.43839375953648985	0.1324895478828697	0.9359017518917839	9456	3
cg03680338	6	22043967	0.01994352348536097	0.07018052399445027	0.7762765670871158	1.5243487395474151	0.46665065200228323	9450	3
cg03680348	6	169086341	0.5331394002891734	0.6325540233411905	0.3993200848700459	1.4985961748992456	0.4726982291430591	9430	3
cg03680517	10	43632967	-0.1653237956231724	0.049836058308470654	9.087473420028312e-4	1.072068587399381	0.5850638492437228	9451	3
cg03680528	18	72999716	0.11743281512920421	0.26888630955348203	0.6623015128645638	0.981585982788289	0.6121407792956635	9456	3
cg03680663	3	140071429	-0.04994236404489063	0.1557996238207609	0.7485475680079506	0.3742612052296647	0.8293354159381965	9453	3
cg03680680	10	667094	-0.23932450286797752	0.16363899326601603	0.14360010240851032	1.7888211293173328	0.40884851739626404	9210	3
cg03680753	6	155169200	0.08516998683111426	0.1109314719406216	0.44262314088051957	0.7440403816411841	0.6893403240369007	9387	3
cg03680758	20	62371416	0.17740593937030136	0.6586912244530573	0.7876750100026776	0.018320246195812476	0.8923333329146378	5559	2
cg03680790	12	131281661	-0.18160778052503052	0.14689543088775356	0.2163446445307513	3.2711613930068872	0.19483919600226093	9450	3
cg03680873	3	148844300	0.027580912686545677	0.03939816186510034	0.4838924423150488	8.108341115652866	0.01734986492666099	9456	3
cg03680932	6	16306683	0.551769882281876	0.28419780148007995	0.05219772308056966	5.05049760738388	0.08003839646065919	9392	3
cg03681057	5	143172702	0.10249895486672178	0.15291841599891176	0.5026759839969599	1.8803416867617417	0.3905611048788588	9445	3
cg03681150	16	29857167	0.1252359506932138	0.5112952388727289	0.8065039571580142	0.0031038110766338236	0.9555713531806412	5534	2
cg03681335	2	108903965	0.0894166707108494	0.1825689913923693	0.624297220680715	1.457227505143294	0.4825774984403507	9455	3
cg03681341	6	100037448	-0.3043821549407632	0.4716933221437187	0.5187349160673258	0.11163568513338881	0.9457113885605559	9422	3
cg03681383	12	25801522	-0.0642900969696864	0.06940682711510084	0.3543009273993945	0.6839324295345387	0.7103722043940083	9450	3
cg03681481	11	65555418	-0.17618178856106242	0.4047565489728871	0.6633603514866825	4.653836089027236	0.09759607080552163	9455	3
cg03681562	6	151222659	-0.01442676810102952	0.2190946167822625	0.9474994737656315	0.9093339093278018	0.6346593030750867	9452	3
cg03681644	19	3611840	-0.1309989720403696	0.0801476914772432	0.10216026658338587	4.518658709115855	0.10442049040360465	9458	3
cg03681679	16	4748915	-0.0839852132585703	0.5478701534580195	0.8781664234903643	1.9487154244172018	0.37743469742578056	9440	3
cg03681754	5	35010152	-0.07266065721979731	0.26912861777706665	0.7871718868422273	7.260921176590269	0.026503974176884642	9458	3
cg03681834	11	41481358	-0.18464290404378045	0.18551204013586667	0.3195831165352767	4.640220357998622	0.09826275851551079	9459	3
cg03681926	1	84326185	0.025485865265374264	0.23062185379705008	0.912005455326185	0.8839445563606808	0.6427674538919903	9456	3
cg03682073	20	44685203	-0.04100369979373694	0.13750514558510205	0.7655523790118941	0.7572424702068243	0.6848049436241007	9446	3
cg03682112	18	77623598	0.005084542042355225	0.055498207669376104	0.9270028774972989	0.8981443792559558	0.6382200241646248	9445	3
cg03682117	10	116581829	0.059957004228187255	0.31542487743136766	0.8492438496536753	2.0736576944471996	0.3545773198421357	9439	3
cg03682366	2	239072199	0.0068818755806150725	0.10693274761139838	0.9486859327259023	2.3181273771855664	0.3137798390260516	9447	3
cg03682560	12	132923908	-0.04343708337864821	0.1952452773822378	0.8239445701113295	1.7730944817548853	0.4120760987942087	9450	3
cg03682581	2	85832389	-0.3170062781074469	0.1444888583334397	0.028236542534345606	0.10713867525238546	0.947840217734574	9418	3
cg03682622	11	48345815	-0.11477664635587978	0.1446788346452126	0.4275912733600767	2.8863059212788666	0.23618191121634155	9450	3
cg03682690	22	39759848	-0.9379275146721515	0.23463270499442276	6.403426305655109e-5	0.6542064514575578	0.4186127659364672	5554	2
cg03682712	15	74219307	-0.018162705748220983	0.1839326830261543	0.921339560271228	0.521029817664802	0.7706546667291374	9453	3
cg03682823	7	94286953	-0.3358722282617088	0.2739778564658129	0.22023249819135188	0.1612239942176083	0.922551574688508	9441	3
cg03682872	6	158402912	0.3583299737492296	0.6422050904373504	0.5768661465549396	0.3516494033847687	0.8387650045361963	9428	3
cg03683003	9	138874004	-0.3418211418790239	0.2014295759176757	0.08970121131699546	1.6315854763305422	0.44228856932111343	9443	3
cg03683031	4	699372	-0.7851528604032031	0.4083629229391757	0.054519746736627135	0.003753400239000608	0.9981250597810616	9453	3
cg03683087	10	114746071	-0.06625319518855896	0.23833738477887886	0.7810271673948557	3.6054393279912387	0.16484994155553837	9418	3
cg03683132	12	72104067	-0.20503885311323436	0.1293176021088692	0.11284260386983774	2.278436718891522	0.3200691030578602	9453	3
cg03683164	16	1547663	-0.05367553716618418	0.23592357877446088	0.820025336326258	0.5214246944922382	0.7705025249140276	9457	3
cg03683166	13	113611729	-0.05007703906616284	0.2013983548244508	0.8036340707204809	6.999224459046518	0.030209095346706998	9455	3
cg03683171	10	6242747	0.22650219956373868	0.5093776723362253	0.6565621828853201	0.9351459065893742	0.6265210202742336	9421	3
cg03683207	19	17343145	-0.0937129796264655	0.23555559973483256	0.6907495701426929	2.064884922004283	0.35613604900718765	9454	3
cg03683250	15	66085298	-0.2768242098421283	0.25738333650863293	0.2821362740706282	5.735111710339834	0.056837676461448695	9457	3
cg03683497	8	13131956	-0.19613767729824352	0.13613317886197698	0.14964743529077618	0.07987101163010601	0.9608514064823518	9445	3
cg03683554	7	100136168	0.5632993484337808	0.47205323295598456	0.23275337414890904	0.5279322782002316	0.7679995443721153	9454	3
cg03683946	22	38051826	-0.17162633061400046	0.2448684130270951	0.48337036928391314	3.7248356384328627	0.15529669674372917	9458	3
cg03683994	16	85480254	-0.06477681050337346	0.20976944283685522	0.7574736453692065	0.0745356029609925	0.9634180960064892	9456	3
cg03684062	19	3179364	0.3033324752937465	0.41205016609550466	0.461636839225032	1.6530149284039364	0.4375748665848335	9457	3
cg03684157	11	35035813	-0.2671412743566937	0.2209845111718296	0.2267132656793141	0.42700970011135436	0.5134599025549299	5512	2
cg03684273	7	152160885	-0.13311719182637832	0.25393475352539935	0.6001268591686675	6.874004702587502	0.03216094819940226	9443	3
cg03684571	16	87468092	0.023256160937084557	0.17824214723724502	0.8961905576969125	1.307888458532926	0.5199907639149297	9407	3
cg03684807	22	46457384	0.10741737998676962	0.051599948365533305	0.03736675005023928	4.1875582053269955	0.12322059154764342	9458	3
cg03684845	16	4606754	0.22873372900657596	0.1675712617231675	0.17225500676660765	3.4011214215126326	0.1825811201479649	9456	3
cg03684886	7	138667303	0.030296137766244194	0.23362827015410842	0.8968222356590734	0.9164153902643658	0.632416112817921	9454	3
cg03684893	10	554711	-0.08486616924336242	0.07322045674616058	0.24643581127143296	0.7926039703785794	0.6728034885672729	9439	3
cg03684977	17	37893803	0.11718781704717322	0.23289099375708472	0.6148325123511551	1.376539521008705	0.5024446670153685	9451	3
cg03685063	4	17516493	0.22604447315793036	0.19727875877219103	0.2518727306634516	0.14904103441412384	0.9281884300294074	9459	3
cg03685259	5	179806747	-0.3269187392062736	0.38350597227649263	0.3939657198685299	5.82135470868879	0.054438842991052803	9453	3
cg03685346	5	107005999	0.07353911651997595	0.34119613306579394	0.8293515798283135	0.1800260131689961	0.9139192982253466	9444	3
cg03685392	12	16611443	-0.13874743595793346	0.10974760328476962	0.20614348591202916	0.02142457182692313	0.9893448862908404	9456	3
cg03685475	22	41597321	0.13665019856770683	0.16172787894572438	0.39814487648370234	0.08211957186023121	0.959771747385865	9457	3
cg03685556	12	133146337	-0.1565734356831627	0.21843413602928627	0.4734979440463287	0.28960982410182295	0.8651910649979654	9455	3
cg03685562	4	159887211	-0.09403234695078057	0.13408287704648336	0.48311569610364097	2.125009439674199	0.3455891214487686	9436	3
cg03685774	1	159870326	-0.13699584495893255	0.2502974033837306	0.5841504804151226	3.7625660787247472	0.15239445218734482	9458	3
cg03685817	19	32876832	0.08419947930795017	0.12524600532919317	0.5014100596734761	2.0409008944882223	0.3604325477533917	9407	3
cg03685843	12	130116816	0.010840419130740513	0.05859943903723948	0.8532354213896091	0.6487314423477801	0.7229857828143621	9431	3
cg03685886	16	86912525	-0.384058600272395	0.27585511645393557	0.1638474589934943	0.9811744793030901	0.6122667412857249	9438	3
cg03685910	17	39844834	0.8070731888559552	0.5248267315804209	0.12410002103227726	0.6577044029158463	0.7197493867962419	9458	3
cg03686027	11	67221691	-0.36925330237463916	0.27618734075209533	0.1812334774606473	1.7574709276027032	0.18494028252330258	5561	2
cg03686067	18	66504389	-0.056319950992396894	0.14691845806483494	0.7014665275926621	3.8137016774516708	0.14854745065842412	9451	3
cg03686115	5	177591445	0.17726289757102495	0.47458291440286043	0.7087666568526395	4.810093829373817	0.0902612609316542	9458	3
cg03686392	11	3013309	0.1743532076311923	0.8383997155906562	0.8352605698269366	0.29265132497925206	0.8638763252551994	9455	3
cg03686395	11	1972199	-0.3335319726135671	0.4565150930164673	0.4650207741949431	0.20084960004450156	0.9044531247103302	9448	3
cg03686402	13	113355287	-0.06904567823496402	0.1919540148550255	0.719072196904496	3.819422774239281	0.1481231306703111	9454	3
cg03686455	7	2076998	-0.24625644031618527	0.20452656726899027	0.22857738344266687	0.15665271169790598	0.9246626082456256	9453	3
cg03686522	19	44082535	-0.654771181331717	0.2889925731526889	0.023469607375645688	6.019046195389694	0.04931519168192547	9457	3
cg03686593	18	11149470	0.1903186439968874	0.16970947511919454	0.26210149460699567	1.1000227034290329	0.5769432610481221	9456	3
cg03686736	11	94695919	0.06208034929712495	0.1913076349527233	0.7455554793999355	0.7408510259660157	0.6904404767356181	9454	3
cg03686887	8	101573204	-0.013341986822753572	0.13164807611405716	0.9192759165857947	0.3329652763417256	0.8466375159837317	9438	3
cg03686952	12	49075221	-0.06615272966831459	0.12249431126174402	0.5891643702445208	1.2842738663924878	0.5261668384369371	9451	3
cg03686959	6	30520989	0.5041631055458642	0.20669062872100177	0.014719163941843194	2.083783575844242	0.352786652744465	9450	3
cg03687070	2	16210108	-0.1363823893097082	0.29924892634503264	0.6485705049573556	2.2508565750099683	0.3245134525343989	9448	3
cg03687096	4	3713209	-0.07416999106978456	0.31669031037133966	0.8148269686401136	1.6178737369450582	0.4453312603476199	9453	3
cg03687177	4	170533631	0.13008334266724217	0.5978628306254272	0.8277559153192003	1.9977297450461733	0.36829726833198817	9432	3
cg03687241	10	134421030	-0.2953356736407581	0.20858278032748778	0.15680013117573566	1.4184011397208156	0.49203738979433176	9457	3
cg03687333	11	18271401	-0.04611557467288451	0.18466283872920886	0.8027973125605626	5.924623881716867	0.05169925328209443	9442	3
cg03687345	4	1165559	-0.12721376393942443	0.26280770060061437	0.6283458037044085	1.5196122637119605	0.46775710142128996	9450	3
cg03687379	7	151092979	0.2054539005436096	0.22537825587261612	0.36198146621197574	5.441942150671396	0.06581081612661169	9459	3
cg03687532	16	54228358	0.005134686699052352	0.06560533029586402	0.9376162210421023	1.0850022484884239	0.5812925477995682	9454	3
cg03687587	1	159141293	-1.005903621070795	0.5033141046988665	0.04565594236649049	4.270775042852526	0.1181987769417419	9458	3
cg03687650	11	3144685	-0.11370970585693958	0.1022307861693787	0.2660159008495178	0.7064808552563291	0.7024082947138014	9257	3
cg03687700	2	24271844	0.08689744370946323	0.08024532330797263	0.2788540117826203	2.4187102729448893	0.2983896379952534	9448	3
cg03687734	8	144100300	0.37755908310326547	0.8111052342028937	0.641582619955386	0.12910873867303124	0.719357924710046	5561	2
cg03687765	10	43867041	0.15603443018626786	0.2404596614039075	0.5164025956424917	0.6618445149436651	0.7182610062965911	9450	3
cg03687929	9	79007938	-0.15535522832509796	0.2326396744586206	0.5042655099044131	1.4496267170503647	0.48441497244346055	9452	3
cg03687994	6	90538873	0.3532086448821142	0.5715759262052055	0.5366044909052476	0.35136642851943334	0.8388836876391853	9455	3
cg03688019	13	53029418	0.07572937158137544	0.7338990829574717	0.917813987525631	0.13530215596550907	0.7129967067687877	5548	2
cg03688058	7	89840708	0.31945453462505324	0.2676692228026226	0.23268630899760168	2.2507937846447246	0.3245236408534357	9429	3
cg03688118	5	132072140	-0.1999201434306471	0.15988392315410405	0.21115052804663287	4.004066330355733	0.13506040378375564	9454	3
cg03688139	7	152161695	-0.10000785245866296	0.5603820516831357	0.8583588293969664	5.697020032082332	0.05793057222565933	9441	3
cg03688324	13	22251017	-0.06288394544562821	0.08883063600018892	0.4790021985967283	0.9714859789027377	0.6152399101424564	9456	3
cg03688390	16	1790683	-0.03945432738186705	0.08048719709364936	0.6239967466865052	3.8061014301699916	0.14911302327978568	9456	3
cg03688400	22	40061578	0.027953733195509284	0.07967215827125713	0.7256937605338922	0.1931145479235671	0.9079578937648227	9456	3
cg03688640	17	40074656	0.3446384938467911	0.5092776874041866	0.49858350332571455	0.3065420466689031	0.8578971801463287	9455	3
cg03688668	19	5065905	-0.5076350282154748	0.3362050659547846	0.13106970243007188	2.8790557828118057	0.2370396407213338	9457	3
cg03688699	11	62694712	-0.06194155125148806	0.22193713413965055	0.7801718966525191	1.3010774294624414	0.5217646187494842	9454	3
cg03688707	13	76124424	-0.4574862501854327	0.581986467012716	0.43182230331302096	7.0314012581102485	0.029726968078633637	9458	3
cg03688818	3	49711147	0.046760011818475576	0.26351618813561883	0.8591577251910774	0.39364710650118884	0.8213355425145511	9435	3
cg03688951	21	45222093	-0.07109723824227049	0.22665426787667842	0.7537629948098208	1.3927320837122839	0.49839315684191104	9455	3
cg03688987	19	54761178	0.29618366885439995	0.14917094275865503	0.047085322051025086	0.19049251686673496	0.9091490212854288	9458	3
cg03688995	11	1086421	-0.1686749441758045	0.17803910913870075	0.34343301080171085	4.305697413605254	0.11615280075443021	9450	3
cg03689048	6	31619544	0.6166291225008668	0.30819754673211086	0.045418330325137174	0.287482023784174	0.8661120317308882	9454	3
cg03689076	20	33865952	-0.07559226519678008	0.5537853046573367	0.8914252093334255	2.3167011608921064	0.314003677786677	9452	3
cg03689082	19	42467690	-0.4020980450360712	0.34904844358396064	0.24932785681107095	0.05718777816095648	0.8109972876354684	5560	2
cg03689092	2	128439345	-0.05848874348554152	0.0857121584657853	0.4949951528633894	0.2859475119876488	0.8667768162931158	9457	3
cg03689120	13	20767179	-0.13164532455418204	0.3686215462288793	0.7209954781554575	3.196987262737673	0.20220087775755033	9459	3
cg03689129	20	61053355	0.05510385715504703	0.28233230836170864	0.8452569233831604	2.889914654790893	0.2357561366696075	9456	3
cg03689146	7	52341810	0.0071349367809025455	0.047758223609630134	0.8812403548920722	0.12780466653565015	0.9380966158876598	9453	3
cg03689195	13	58204097	-0.012007956919163267	0.4747052011307517	0.9798191767238258	0.20615359702834585	0.9020576941306675	9445	3
cg03689225	6	30910941	0.020614620813873205	0.08174514746939497	0.8009007116175104	0.8507730008537661	0.6535171516534294	9454	3
cg03689277	3	38497143	-0.062033598026202855	0.48678730175797774	0.8985963465544331	0.3764581325787276	0.8284249212739951	9455	3
cg03689283	3	196668656	-0.3212755678301774	0.7131732954283977	0.6523590533924077	1.1106431683537192	0.5738876783219179	9453	3
cg03689324	15	74426925	0.24610814602109235	0.34689036964136455	0.4780331561431656	0.16319268935105774	0.9216439100927928	9457	3
cg03689386	6	88875236	0.02287572550132673	0.08018563950987824	0.7754261350318363	0.1872758478855658	0.9106124135100863	9455	3
cg03689403	12	89749377	0.07858498093931468	0.19144131736559328	0.6814456389762058	0.9960700476946458	0.6077236497094257	9449	3
cg03689456	12	54673398	-0.40916277890618086	0.36746443924597977	0.26550411459516304	1.164669093125175	0.5585927823249033	9341	3
cg03689458	3	122295656	-0.22530815592271577	0.19897245724310159	0.2574837390743985	0.40489419839155544	0.8167296871126044	9426	3
cg03689552	16	3292971	0.04458699049630378	0.18470591549936854	0.809249381908393	5.391375790201586	0.06749593567755882	9458	3
cg03689568	16	2259923	0.039365174719848156	0.30847423854938355	0.8984556231748143	1.459744625545277	0.4819705276416837	9455	3
cg03689601	12	44123569	0.13727634178179887	0.11270987227798483	0.22323841243524176	1.2423196387293003	0.5373208808953136	9272	3
cg03689799	9	113430978	-0.24956324073862632	0.21041934278374158	0.23561122627001763	8.569552668928809	0.013776702550276325	9457	3
cg03689904	2	135530548	0.08553840858196628	0.18863521164557542	0.6502179771533663	0.40992031087636616	0.8146797763234435	9458	3
cg03690080	2	39188006	0.07914542750116761	0.2167785310013317	0.7150381870223329	2.7201575686428825	0.2566405569049249	9458	3
cg03690133	11	1483833	0.2574295464597705	0.23904521881464955	0.2815216716121126	0.30424625266768784	0.8588825231742053	9458	3
cg03690162	10	121410453	0.7950183752544002	0.3872732315525067	0.040085994791952774	2.4175775738815064	0.2985586786905346	9413	3
cg03690187	15	41233838	-0.9394274782046863	0.5794316610894779	0.10495519214562536	0.3954638251986128	0.5294412744662405	5561	2
cg03690334	19	14043817	-0.08216408759331013	0.1563709379600223	0.5992749442457526	1.0732642981693652	0.5847141702100505	9459	3
cg03690812	12	111875483	-0.09705622411694917	0.23118168214425322	0.6746121171192997	1.0583151406110163	0.589101036904681	9454	3
cg03690837	21	40177165	-0.039388563648297535	0.35227787540031735	0.9109732156874705	0.8444121586374163	0.6555989200924748	9445	3
cg03690889	16	79620699	0.0095032351702642	0.13466350955136538	0.943739802397362	0.808211899442226	0.6675733883076127	9425	3
cg03690956	10	118900324	-0.021587154602585593	0.12490164012998525	0.8627825118745633	2.32227216943058	0.3131302362539604	9455	3
cg03691020	6	144416889	-0.4895592053259887	0.8511272259214668	0.5651633324931129	1.576015663285403	0.45474983171579364	9453	3
cg03691144	13	112238872	0.32585286963408666	0.39171987908192885	0.40549262548513587	1.8866917196647988	0.3893230334341989	9457	3
cg03691156	10	6020009	-0.7432253310457918	1.1003390200621586	0.49938913445661143	1.9288635342998537	0.3811997484279677	9367	3
cg03691170	6	25727107	-0.20532339148425	0.5404884314755913	0.7040308597443138	7.712723499345656e-4	0.9778441651673846	5562	2
cg03691285	8	143389587	-0.17674903812392478	0.1491321282622803	0.23594463617689432	1.9214662157237	0.3826122870573608	9452	3
cg03691338	10	50344050	0.15774773334084663	0.16307872646393373	0.3333889315437408	0.0866880867047091	0.7684305629252839	4943	2
cg03691418	17	80962847	-0.29345372148497295	0.25562797943841403	0.25098018972343034	0.08029703228467158	0.9606467570067865	9458	3
cg03691429	1	236765935	-0.16794996826602712	0.1772116085784845	0.3432634460772046	3.746527769181346	0.15362144001312017	9455	3
cg03691530	8	128834932	0.06753177203541934	0.17297055027189528	0.6962233946362321	2.2022101276909556	0.332503443068876	9444	3
cg03691549	12	53443911	-0.22565098819139565	0.2065933576656073	0.27472452131231967	0.8482951608271146	0.6543273088880431	9451	3
cg03691635	6	31599537	0.577816709873516	0.7643727884623177	0.4496877240544715	0.243118827073467	0.6219625526988662	5542	2
cg03691720	13	29318666	0.14461639799852685	0.11594079681624404	0.21227663581212047	2.178446476911931	0.3364777552053212	9450	3
cg03691722	18	7011268	0.011893735243106057	0.05519494488830431	0.8293884635174442	1.723269119696603	0.42247096356003105	9457	3
cg03691735	2	202898016	0.1987863794172163	0.5644028767723818	0.7246833792115486	0.04701824130425891	0.9767650658938388	9329	3
cg03691756	8	91688967	-0.1633472684340739	0.23544480319878064	0.48781919363763393	4.134309142582745	0.1265453456651305	9456	3
cg03691812	16	30194416	-0.09439377890079645	0.626870384560632	0.8803074967494062	0.9751428326095363	0.6141160167610001	9452	3
cg03691958	11	113345618	-0.4600317747336605	0.3723842829077616	0.2166934288321274	3.244119686536406	0.1974914783299701	9452	3
cg03692305	3	114865036	-0.01971811663210054	0.4782603525511624	0.9671134670886498	1.7623203523304607	0.41430196947649117	9457	3
cg03692563	11	31846414	-0.08095319110126901	0.13276898238741752	0.5420408804709909	2.0911455863660056	0.35149043038403693	9447	3
cg03692700	14	105041541	-0.07952359770174212	0.12610088339038952	0.5282793790755592	0.034976365598934356	0.9826638479322082	9458	3
cg03692708	21	44908260	0.15755435335085646	0.2449242271604106	0.5200437650299253	5.68026125489536	0.05841803446732923	9457	3
cg03692782	19	3982770	-0.06277227182432149	0.22424264836446475	0.77953111700155	4.1793191806252326	0.12372924728386073	9458	3
cg03692872	16	89920734	0.04759262303770524	0.19936505246987962	0.8113219382595847	3.481494996914721	0.17538924841244247	9457	3
cg03692991	22	38434974	-0.43433111183973605	0.25340364363783047	0.086530706906413	0.18608711048501592	0.6661934328535088	5561	2
cg03693064	11	94227380	0.21639099835691222	0.9564412896872906	0.8210101095385391	4.422765422441188	0.10954906901738928	9449	3
cg03693069	8	53301179	0.01597837384372986	0.3246857789929564	0.9607505021600898	0.5133129670313519	0.7736339241306621	9343	3
cg03693099	9	135936901	0.07087735151065577	0.2146072914346288	0.7411994745711215	0.494925368827652	0.7807793555066564	9453	3
cg03693105	7	151108340	0.06115390516384942	0.13128721979228192	0.641356930164555	2.246199497234414	0.325269975182607	9456	3
cg03693219	22	30755486	-0.12330892993982558	0.2274229915607269	0.5876801782665593	0.3012794995693582	0.8601575147801022	9457	3
cg03693434	17	80050880	0.38941660982845805	0.24739314510073665	0.11546894819707015	1.5837243823369462	0.45300043593598516	9455	3
cg03693486	1	20914322	-0.24136158124140072	0.14837921020480507	0.10381068172796888	6.3306070925268525	0.042201329813710844	9455	3
cg03693515	11	123986151	-0.5025676103493409	0.5457144879086978	0.35708432723956063	1.8701740293074618	0.39255170629456815	9457	3
cg03693568	2	220324656	-0.473959087023868	0.41077803599562746	0.24857879092376145	0.91387555993084435	0.3390882054908143	5562	2
cg03693601	16	46655349	-1.0017812629483072	0.6359833550436442	0.11521744152975412	0.1565013212850284	0.9247326034217592	9439	3
cg03693706	17	6928705	0.298040478895897	0.24799529519106414	0.22944144249480627	2.2410758803085224	0.3261043228208833	9457	3
cg03693749	6	33085470	-0.061098926944077106	0.12823906126351034	0.633757007595843	1.5811792874403685	0.20859090841873884	5558	2
cg03693762	21	30671158	2.156474645069892	1.6903796237017312	0.20204958914754476	0.956804522718699	0.327993291257341	5560	2
cg03693811	17	71161502	0.028097107087292402	0.1884364919634365	0.8814695915348489	2.842735259265026	0.24138366759417287	9455	3
cg03693861	2	33701285	-1.163549852252909	0.5695664968130522	0.04106538825793314	6.157525251938244	0.04601616063819896	9457	3
cg03693911	5	146258034	-0.5672457929297068	0.5121803466084331	0.2680727004654339	0.7954926261920029	0.6718324411372602	9455	3
cg03694077	12	68642433	-0.018958286402041166	0.1526168338661519	0.9011399287319776	0.8590046747382991	0.6508329093593274	9451	3
cg03694138	7	150060068	-0.16568215524622987	0.1115787815337606	0.13757311188264693	2.9003498092523405	0.23452926425298232	9434	3
cg03694157	7	73867831	0.009739393933150074	0.3184762544436544	0.9756035155792103	2.5944320369443084	0.27329157362841344	9437	3
cg03694195	6	10494999	-0.3229720827793075	0.22560090506741942	0.15225601056269536	0.1307771504053044	0.9367034129329911	9431	3
cg03694261	11	122753977	-0.7995920116788724	0.8707400583983013	0.35846698701070534	4.20642749530745	0.12206351589276046	9456	3
cg03694279	10	43788993	0.044609209236292455	0.07143140496808295	0.5322965421336192	4.330684006857675	0.11471069643636285	9454	3
cg03694391	13	111100098	0.3280850171243611	0.18571351179156645	0.0772920580529947	5.269788565744336	0.07172655173283145	9448	3
cg03694403	8	101872528	-0.2893129199612115	0.1499772889380738	0.053725292022421135	4.367364494645528	0.1126260491890763	9458	3
cg03694433	19	4650845	-0.2851374870217233	0.26869894806660316	0.28860888911821947	3.4282251792688943	0.18012349326572108	9457	3
cg03694515	18	32870085	0.7425455839940435	0.6989019067175658	0.2880332286454717	3.090119911615737	0.2132990823207364	9455	3
cg03694555	19	2235466	-0.16541516997650607	0.6760682794147433	0.8067101901187448	0.4977075165106355	0.7796939888568352	9458	3
cg03694580	7	2271722	-0.10503526124947618	0.1180456027200253	0.37358109384409194	0.69932460117217	0.7049261026597577	9425	3
cg03694587	7	157320088	-8.232388054573333e-4	0.1452368567167762	0.995477415097877	0.3393491557681515	0.8439394084628411	9454	3
cg03694598	13	113746360	-1.4769661467032114	0.9090289633166153	0.10421083508826491	1.3222531901241315	0.2501880735464822	5550	2
cg03694713	8	23564156	0.23080774728399903	0.31178937148276237	0.4591372909963647	2.4811135203496333	0.28922314517489267	9456	3
cg03694738	2	234780107	-0.05533379097589852	0.06732158573078804	0.4111153848160187	3.6261665673745527	0.1631503217738072	9398	3
cg03694868	2	62684297	0.37282849192080963	0.3627493517384225	0.30405077987240375	4.265642647052733	0.11850248791946598	9438	3
cg03694875	16	435915	-0.18543768428981516	0.20153898174486318	0.3575161819209613	0.5089385841547046	0.775327861433211	9458	3
cg03694936	5	140179490	-0.04226500617581214	0.10216479946188196	0.6790979233428032	1.8081854332233782	0.17872605761085097	5424	2
cg03695103	11	1471594	-0.07947016357521704	0.11716358750352208	0.4975917669995716	0.2691831456537752	0.8740728338913502	9457	3
cg03695147	16	67212457	-0.24202430664818844	0.33883952284877417	0.4750576835548285	2.8226936927481905	0.24381468099574802	9453	3
cg03695162	9	127115617	0.1954768387838733	0.2393980838310952	0.41419439457603346	2.2242178847278633	0.3288646725852975	9449	3
cg03695236	7	157369121	0.019523444208832744	0.060974816612373646	0.7488253267312437	0.34354970735345003	0.8421687630255417	9453	3
cg03695251	17	20945973	0.09791962319049094	0.787875822106558	0.9010911543229629	1.7429570383184143	0.41833257904770327	9450	3
cg03695433	17	71332907	0.1457858370975188	0.21934932083311925	0.5062880570331245	0.5163549513706936	0.7724581274053496	9457	3
cg03695448	7	99016977	0.01079878973640445	0.5833550410457811	0.9852307858319287	1.3614609666010722	0.5062470522468885	9366	3
cg03695547	10	3362973	0.3997815419461633	0.2288158906339632	0.08060688211699847	1.151615785155633	0.5622504473065404	9454	3
cg03695591	2	223920391	0.05193397658333135	0.1887817671237127	0.7832389539696487	2.048447388667607	0.35907510927747194	9316	3
cg03695597	12	70174183	-0.07980021610907412	0.24831285841431822	0.7479302809418573	0.41474372955269484	0.8127173728238606	9457	3
cg03695613	20	43936663	-0.12153578962002373	0.07390786303359916	0.10008885808753772	0.8268492368116636	0.6613813884847896	9458	3
cg03695693	19	3932959	-0.10680364252736002	0.4971868759638149	0.8299108616762675	1.414594803703059	0.49297471127096576	9458	3
cg03695699	6	111580364	0.17285193777139213	0.7044207524219896	0.8061609235789331	0.508565046439766	0.7754726820556253	9453	3
cg03695708	19	14831237	-0.2594870156440612	0.26153240313104276	0.32111010754518376	0.3455208037621235	0.8413391739805388	9458	3
cg03695871	11	65547172	-0.008496376157229616	0.13429171848258298	0.9495530512651308	2.1198361396354457	0.34648419668058233	9407	3
cg03696327	1	101005121	0.20774402390954652	0.3697657640423382	0.5742345688213285	0.08754707906492981	0.9571706942538957	9455	3
cg03696345	21	34398114	0.060822881398333514	0.33076200634173514	0.8541019887503265	3.751768398473067	0.15321943042975325	9458	3
cg03696346	10	44101789	-0.23794588111092935	0.29278922713957095	0.4163977667081336	2.0192692888303867	0.3643520733215943	9453	3
cg03696370	8	22642451	0.27225134844777865	0.1619719896652622	0.0927911787334891	0.8035123770067226	0.6691438707722531	9450	3
cg03696441	6	94129431	0.03471968846775642	0.645861031657633	0.9571285999908904	0.07319930825086349	0.7867343048213628	5561	2
cg03696592	7	44786125	-0.18512141975869068	0.18270838206543485	0.31096127648034005	1.9450787352953787	0.3781216281040042	9440	3
cg03696599	2	124782261	-0.2209833714096692	0.1939240476357493	0.25447979544562566	2.813135159914741	0.24498272528665	9453	3
cg03696603	16	69111974	-0.0033936834403208295	0.20162280087933696	0.9865707660135526	0.10999977340342279	0.9464852551886374	9396	3
cg03696974	16	29888670	0.04142860838650233	0.11311574606035858	0.7141787572341782	1.1891223733509055	0.5518046519824759	9454	3
cg03697024	7	21583438	-0.03897722217457525	0.4161123981372967	0.9253713519411345	0.16824332200740294	0.9193194039698325	9458	3
cg03697115	6	30585027	-2.535867212012161	0.9598246189224882	0.008241537642471368	2.200815071448117	0.3327354544787197	9379	3
cg03697136	17	46703879	1.0506769379800702	0.5029112481636325	0.03669066128419052	2.010007781270514	0.36604321066062395	9456	3
cg03697173	7	4877433	0.10572361356557178	0.12786687488631263	0.4083358822847162	1.4659265159187636	0.48048308314806293	9456	3
cg03697308	13	28545566	-0.016311260029438703	0.1799870492119532	0.927790859268883	0.7513243522526762	0.38605725668296476	5559	2
cg03697316	22	21336741	-0.27890103632635693	0.3823048293916966	0.4656804119730537	0.29403904800182723	0.8632771226284527	9446	3
cg03697509	11	72466028	0.18797510358942096	0.9734705436024201	0.8468823086016745	2.5924116050745782	0.2735677966299047	9376	3
cg03697570	6	33358411	0.19726762686603316	0.2262446579792936	0.38325109445535954	0.2589048794215352	0.8785763727690022	9455	3
cg03697629	22	41777504	0.17166461152052367	1.0774564484918785	0.8734136566370791	1.7241800829984135	0.18915586451840244	5559	2
cg03697708	19	13617549	0.11865102277075297	0.19015416979638333	0.5326454724661167	0.3630808236038352	0.8339845418043689	9372	3
cg03697723	17	79451274	-0.23289770407718627	0.6319303589099432	0.7124634409914907	1.9409818398000582	0.3788969843687074	9448	3
cg03697856	19	2096672	1.6500775875390221	0.962566452959656	0.0864831943818834	1.7347323133178534	0.42005645643333367	9443	3
cg03697881	7	40803287	-0.2683907398081684	0.27864332504564066	0.3354444837241564	0.5151237586390517	0.4729291927038147	5561	2
cg03697918	16	86546628	-0.2367389208610531	0.188148978697505	0.20830045742789666	0.04695371085638976	0.8284514617556341	5556	2
cg03698009	7	27204349	0.2570170707415336	0.42397885747465214	0.5443802499918564	0.06868748799033719	0.9662393085853566	9436	3
cg03698144	2	200868238	0.17157206090806326	0.1799295186673257	0.3403107200171988	1.1333992478188157	0.5673949687151398	9449	3
cg03698145	15	98064729	-0.11656687663945259	0.11278847833464507	0.30137003570877346	0.7794667538318119	0.6772374175575546	9454	3
cg03698343	9	139921892	-0.4844609906927194	0.2551640508340521	0.057613724372549024	0.06025998677110761	0.9703193902471817	9452	3
cg03698359	11	5704417	0.2920837049246116	0.2641298569759358	0.2687984927313165	0.7084249263199104	0.7017258606223409	9452	3
cg03698393	15	89438795	0.5917415772247498	0.6754384115801855	0.3809837329305324	1.946570610294342	0.377839678173823	9456	3
cg03698539	16	68012273	-0.29746007205182046	0.2766131530474974	0.28221139590464445	2.8104986795424978	0.24530588431383887	9458	3
cg03698668	16	1370559	0.1276202057017969	0.18989789865436024	0.5015541357059848	0.7465425435876556	0.6884784427274858	9448	3
cg03698681	8	117242771	0.04171901189171144	0.1817068723503781	0.818406396143557	2.168585577519719	0.3381408383560917	9441	3
cg03698702	19	36236336	-0.17239017178134522	0.368450689248788	0.6398714483920429	1.3861176338810446	0.5000441837618014	9437	3
cg03698716	2	216947594	0.09833691928416984	0.24355754598867105	0.6863948764617591	0.18202454264566245	0.9130065070329281	9455	3
cg03698765	19	30096646	0.1911452861107572	0.2882688853121608	0.5072794220055137	2.04210308245131	0.36021595901979814	9408	3
cg03698892	12	110561854	-0.054285912442403134	0.08918555543058355	0.5427332318031284	4.835874239553826	0.08910524143746737	9426	3
cg03698948	6	39760092	-0.0382363379174638	0.3232346300703947	0.9058356413524198	3.5083368602730145	0.17305108654356913	9440	3
cg03698956	16	8768031	-0.06970964543337603	0.2498834058890275	0.7802688559595005	0.04253541495416707	0.9789568554167978	9454	3
cg03698980	4	153457736	0.3059395915619462	0.5780948227979239	0.5966525448899689	5.591021164144031	0.06108367813820715	9456	3
cg03699074	16	88849875	-0.1537499226664401	0.1609275969559745	0.3393764072708937	0.5255544473065245	0.7689131739001056	9455	3
cg03699079	1	47082129	0.2879315137837614	0.521412713734374	0.5808015945270384	1.0066478341204865	0.3157072557112433	5559	2
cg03699307	16	75600014	0.3306317183364168	0.5237459962313158	0.5278557817459331	2.3123660288286314	0.31468503967415673	9453	3
cg03699385	15	47476206	0.14878703869642407	0.32689433285101255	0.6489989453561305	0.6561587744919083	0.7203058343390042	9455	3
cg03699459	10	4864636	0.2896302984882089	0.11441301068010658	0.011359347607060496	0.18536189058244357	0.9114842672558354	9428	3
cg03699469	8	144242029	0.1961573791360646	0.5507585066644795	0.7217217934958007	1.6525422266602994	0.4376783000088452	9456	3
cg03699566	11	71900652	-0.20265486271265543	0.22270371386935386	0.362835574309203	0.9590767228644685	0.6190691120295546	9458	3
cg03699601	14	105995755	0.05736743067767092	0.09020248485438578	0.5247861746743572	0.4193642374378949	0.8108419564872016	9458	3
cg03699618	1	6639892	0.17163473820346756	0.6691138543163647	0.7975566635338269	1.5949566545473068	0.4504634545167734	9459	3
cg03699623	2	121200515	0.21652410633206848	0.30103087375701676	0.4719712413731543	1.1391723919587575	0.5657595038250396	9452	3
cg03699633	11	74098949	-0.024898008778798112	0.18503872997702464	0.8929631994268011	0.12737447972265353	0.9382984159865528	9423	3
cg03699663	16	52366112	0.0312876523039213	0.15664875409471785	0.8416907680338768	0.6764671323774675	0.7130287290450805	9450	3
cg03699749	20	60869595	0.1269866837725562	0.18667152081860705	0.4963347091549319	5.817359046161998	0.0545477113275958	9459	3
cg03699765	10	43882723	-0.16709562075937903	0.227362628726545	0.462382115837814	1.9938311898418577	0.36901588210941205	9456	3
cg03699778	7	65670130	-0.2045967887613847	0.7592594079369991	0.7875688803869259	2.7376829715112243	0.2544015166764069	9422	3
cg03699843	16	50701064	0.3563951838887926	0.2587821335963335	0.16844990886001382	2.061943960920578	0.35666012536511355	9458	3
cg03699904	3	170746029	-0.08269970868300262	0.1434419551712378	0.5642517304232585	0.7605522766447453	0.6836725949407084	9457	3
cg03699958	7	73892704	-0.5332474582536916	0.31968317916531447	0.09530584426292119	0.969987004669439	0.6157011973715811	9454	3
cg03700001	12	133073220	-0.11602516417690374	0.23075870334831688	0.6151058439342008	0.029657691490351593	0.8632692241297117	5556	2
cg03700024	2	74666700	-0.3942811338553811	0.19267976328689052	0.040726591084855136	2.795279522373047	0.24717967907010646	9459	3
cg03700121	11	60610004	0.0801256524083469	0.2707352896809955	0.7672639122152791	1.0288534191349084	0.5978432341991848	9438	3
cg03700131	5	32443543	-0.529676966467479	0.4205283086868789	0.2078312828908741	3.969332571222347	0.04633613508823958	5561	2
cg03700135	17	707059	-0.0989672078840307	0.09843020366024076	0.31467747767370724	1.634219895023476	0.44170636620963705	9441	3
cg03700143	1	1961762	-0.04396428933419431	0.17503670456080417	0.8016812632698784	6.162390530809983	0.04590435595651793	9454	3
cg03700171	15	78748272	0.09783864759658518	0.21536925676295365	0.6496249646824122	0.935859077072413	0.6262976519521924	9453	3
cg03700218	16	1832709	0.2935414875689966	0.2846674088728408	0.30245946656202105	2.2093259507873015	0.3313225272716915	9458	3
cg03700230	7	25702848	-0.06594657002097554	0.11199375739173073	0.5559676162293838	0.2917529051632502	0.8642644742334479	9443	3
cg03700253	2	234386652	-0.38970880711815276	0.549403795684399	0.4781194755477888	1.1249947062936996	0.2888455008454048	5561	2
cg03700279	2	44576358	-0.13447459302501613	0.1401311094746902	0.33723939377087614	0.1568966179930832	0.924549849605868	9367	3
cg03700287	5	140621697	-0.07231687108896774	0.09489312578972058	0.4460077444816125	1.8546692061645929	0.3956067553831257	9456	3
cg03700302	12	1948578	-0.17273813174851305	0.19725263110173638	0.38118211102273264	3.052649504376074	0.2173329537687258	9454	3
cg03700308	20	49575492	0.6945395260059363	0.5600059283953653	0.21488810767882502	0.2161617155211066	0.8975550192074321	9457	3
cg03700402	16	85141813	0.02647412195336504	0.7790858345157056	0.9728922953971552	0.1264157944768221	0.9387482902236839	9409	3
cg03700449	12	103352326	0.14845858523687466	0.2889790004111001	0.6074373786604126	12.979927254527718	0.0015186042428547855	9448	3
cg03700461	10	135102420	0.46488934779943314	0.7020118289799782	0.5078274321251413	1.1073203180978157	0.574841942230815	9450	3
cg03700462	7	27135684	0.04149497117787087	0.7160396928170989	0.9537879318358502	0.7473519664159127	0.6881998640191265	9458	3
cg03700464	5	37107062	-0.061200781595885906	0.09286874538540664	0.5098938437255198	0.8660607613742828	0.6485407883908854	9393	3
cg03700492	17	73874623	-0.05048681294681489	0.3763522190250713	0.8932857217247461	0.9732177264383832	0.6147074206109739	9453	3
cg03700516	6	33914814	-0.48997779839405486	0.1905443714615536	0.010126984007591587	3.1590266777266285	0.20607536267573662	9451	3
cg03700669	1	28284100	-0.22925064455592578	0.23713149653448606	0.3336610750585331	0.7209635870633709	0.6973402710909783	9458	3
cg03700679	2	178418002	0.0038692597280631878	0.10231037650666404	0.9698321232138429	0.6612695708448856	0.7184675159415213	9455	3
cg03700944	6	46703468	0.11467529963373782	0.11031007051108149	0.29853862677175286	0.021115644693855087	0.9894977158335033	9457	3
cg03701001	12	51818636	0.3205097336914995	0.7649349024017689	0.6752142123608413	1.4990914155328359	0.47258119394855425	9334	3
cg03701005	17	40729832	-0.29159237226165696	0.7944763251255093	0.7136006526408161	0.9085232408458297	0.634916604364972	9459	3
cg03701210	16	81039745	-0.49546631777412975	0.30699443466751225	0.10654346573472319	4.54028702348711	0.10329735463584433	9450	3
cg03701222	16	639209	0.21745093585150835	0.5732004215200035	0.704418446304399	0.042437810746835	0.9790046317365233	9459	3
cg03701341	8	63777430	-0.0865746402508998	0.26263972611295794	0.7416775164745013	1.1212820229734723	0.28964256864789295	5557	2
cg03701425	8	1719380	0.17652469865986742	0.21874779314725518	0.4196790474711359	1.2502399278311278	0.5351972203135857	9449	3
cg03701427	10	82117089	-0.3071816224339331	0.35913702769957356	0.3923670221398684	2.7770183382877085	0.09562604437260998	5556	2
cg03701623	2	1928442	0.03653771815886011	0.17468416456394215	0.8343198591138299	0.0431033362710796	0.9786789096482328	9392	3
cg03701745	20	3776357	0.003867123582776017	0.8016831102314206	0.9961512146181973	3.618344214054133	0.16378968101286215	9450	3
cg03701759	13	99174930	-0.3285971719293	0.22441261916854854	0.14312444304620503	2.2400502053339992	0.3262716042328071	9456	3
cg03701795	1	158323482	0.028179438659509944	0.13194928492246955	0.8308881301012288	1.5247205271320183	0.46656391260531005	9454	3
cg03701798	7	6145168	-0.875911778413538	0.7070554710818936	0.2154135696531291	0.10916096479389031	0.9468822984340645	9456	3
cg03701805	5	122452418	-0.10579744099470155	0.15576334957196147	0.4969990514972004	2.5373655154779775	0.2812017888051163	9458	3
cg03701930	10	1981436	0.053649660596008744	0.04831697115177916	0.26684010748863946	6.08899588430881	0.04762021408900176	9411	3
cg03701965	19	49889044	0.12125285846691333	0.1521629389472572	0.4255312029265975	1.0491236692088246	0.5918146202513856	9451	3
cg03701992	21	40984886	0.08379781630108164	0.2027074243301532	0.6793187528656853	2.856624203266341	0.23971319247032455	9456	3
cg03702236	5	9546755	-0.028969222485116578	0.21180562221839166	0.8912104792642219	0.09436362554309559	0.9539139480844618	9456	3
cg03702413	17	27051499	-0.2565323161109066	0.24314621686736992	0.29140076500109635	1.6718920903673435	0.43346421066745344	9456	3
cg03702435	6	31548843	0.8260766468147868	0.8796164766728574	0.347662587876319	1.3832463606099568	0.23954894714539252	5532	2
cg03702477	5	152374989	0.03813612766988874	0.08473113749082586	0.6526498869469634	7.379719728375371e-4	0.9783276212429075	5561	2
cg03702533	15	77830579	0.010921093274261478	0.13254580018717932	0.9343327195345278	0.11498467149972813	0.9441291264004781	9449	3
cg03702545	2	165812297	0.012057705276955339	0.21328135434424145	0.9549161971353175	3.2821450031274417	0.19377210991603422	9398	3
cg03702675	13	113174184	0.2977447188063463	0.366707015806519	0.41682508364389975	1.0681501486807594	0.5862112412929259	9329	3
cg03702677	12	130935008	-0.009800612684235904	0.08674236928917049	0.9100422088666198	0.18995092222065274	0.9093952497441373	9456	3
cg03702686	6	33244172	-0.40564322987138374	0.20234475675911862	0.04499370329920391	0.32485468827352315	0.8500778511218184	9454	3
cg03702732	6	149283123	0.15462066547846776	0.1580757189708452	0.3280035797159234	0.8692243389761483	0.647515744749863	9444	3
cg03702975	1	223316252	0.18733973332860626	0.19547754576638302	0.3378764292948106	0.5951707446750379	0.7426091822327252	9457	3
cg03702990	5	137828196	-0.14148188927019623	0.21565049719578827	0.5117788843250053	4.319512914893622	0.11535321103290266	9457	3
cg03703101	5	112332984	-0.6266983386551587	0.2630429015325214	0.01719577598054846	2.2793284466132953	0.3199264276210944	9456	3
cg03703111	5	92925721	0.054195435925593415	0.08792595766353292	0.5376464957354965	1.2394893831197955	0.26556948484029125	5530	2
cg03703171	2	113875226	-0.4400505184856255	0.22162603604040956	0.04708284033015046	0.25125314884363775	0.8819441257940853	9449	3
cg03703325	3	50606864	-0.6739792904650928	0.485430624013841	0.1650106294798351	0.7129592906193307	0.7001367223907601	9455	3
cg03703356	14	103989368	-0.30977551764682054	0.1899274894970692	0.10288611755019626	0.3364505998918864	0.8451633979648983	9458	3
cg03703435	7	56018486	-0.04636823725439768	0.2335848452464724	0.8426483737587884	2.9289767875373887	0.23119624266413036	9453	3
cg03703637	5	178771776	-0.2964115220201897	0.4059715144235916	0.4653114174914788	1.784956126832045	0.40963938159107743	9419	3
cg03703707	15	49255496	0.09223391823143	0.277155488488381	0.7392945961698265	2.0985709877249827	0.3501878711268579	9393	3
cg03703733	6	168147981	0.261422545187752	0.16659900992720444	0.11660780568222873	3.1639995517645607	0.2055636057546153	9454	3
cg03703833	11	10773290	0.9546446121057146	0.7863512676315223	0.22474084150177612	2.1616078723343426	0.3393226222328236	9455	3
cg03703839	16	87990084	-0.14950652849868076	0.43328117018652	0.7300518182148064	2.2210545693006507	0.32938523549907683	9452	3
cg03703840	11	93394809	-0.1374103000668568	0.7016301550546894	0.844731997668879	1.3557893637221965	0.5076847058530042	9331	3
cg03703858	7	66275374	-0.0712466691729757	0.1495604798977499	0.6338082156950908	1.4544704753322892	0.48324319744759364	9436	3
cg03703887	11	34273111	0.06595521549277891	0.07108831178957717	0.3535151205014113	7.7770584545789925	0.020475438619196092	9451	3
cg03703997	7	45999082	-0.027542573787547348	0.11256931713636141	0.8067103148329746	0.7866112283859021	0.37512678658686044	5539	2
cg03704006	16	88994295	-0.4106132626409638	0.7516965876389966	0.5848950135608486	0.3096708261024155	0.8565561438448683	9449	3
cg03704024	3	129598923	0.08684227183021795	0.13164867579832132	0.5094773734510206	1.8839200452610823	0.38986294580638736	9449	3
cg03704061	1	230883300	-0.0069525991797624205	0.1228121694229762	0.9548545564804295	1.7693347765080947	0.41285146969273767	9451	3
cg03704073	11	121960000	0.24656115922650898	0.16876746530763062	0.14402862560262278	3.2584130170017644	0.19608510427616996	9451	3
cg03704112	7	151146115	-0.03888512529943416	0.06765031778378304	0.5654293399111113	4.032331697042496	0.1331650625403639	9340	3
cg03704215	13	38276207	0.0018213753878432593	0.16696517229053787	0.9912962777852755	10.01657262663688	0.006682344945297324	9453	3
cg03704308	7	42533414	0.1202145560786621	0.14677240261835314	0.41275547829033254	3.125087429669246	0.2096022242242528	9458	3
cg03704355	12	102270112	-0.39542838066244207	0.23181711678430067	0.08804954698328032	0.3552635525114908	0.837250662308614	9453	3
cg03704407	4	41694847	0.07528811123808307	0.18979696538661184	0.6916055836995315	0.31839584493849027	0.8528275485297478	9455	3
cg03704503	10	76994576	-0.33594554337478233	0.4409864984899535	0.4461766341559819	1.1412118018694408	0.5651828900933609	9459	3
cg03704645	2	88367503	-0.14000308016338595	0.15434205241537088	0.36435595852426417	2.5974401531600066	0.2728808361852121	9450	3
cg03704673	17	4692287	0.07059284993955457	0.09167771050994326	0.44129333921012615	1.12052617330424	0.5710588061348124	9443	3
cg03704756	20	4666787	0.39745372683851726	0.4157239554286968	0.33904595416739763	0.1782463939901247	0.9147328742910906	9449	3
cg03704806	19	44791116	0.20072295323125813	0.19793036402746342	0.31053076883017927	0.43535684355486026	0.8043840724796038	9456	3
cg03704899	6	112231927	0.003449584255789497	0.12280673762315167	0.97759073998528	1.2065078683818544	0.5470287414310329	9271	3
cg03705036	13	93877165	-0.22036482255317094	0.1503884458329531	0.1428379388965897	0.2943878457087271	0.8631265812155632	9450	3
cg03705042	17	34891475	-0.3748842983490318	0.4298045560185289	0.3830881569388661	2.1107097026313766	0.348068892684763	9420	3
cg03705220	9	139089954	-0.0801044454804694	0.08769401956832083	0.36100386089316683	2.333193431655835	0.3114250075931841	9454	3
cg03705235	16	1371463	-0.28630036133640974	0.5351385980653145	0.5926482919835809	1.039285235813005	0.3079877654188018	5555	2
cg03705299	11	8721021	-0.2034562246662933	0.27369054684087085	0.4572513266249235	1.63992082104083	0.4404490913111486	9451	3
cg03705319	12	12848516	0.09833909915609623	0.1561560103955819	0.5288587854277278	2.778214935823401	0.2492977115713557	9451	3
cg03705346	8	37962920	-1.2125991224262451	0.7523081678693285	0.10699713023538618	1.8835442794277022	0.3899362012752649	9424	3
cg03705366	5	113690884	0.036539028431596225	0.061486133732340256	0.5523351977082072	2.7355728092639153	0.254670072563692	9454	3
cg03705396	3	183543680	-0.2432036747972336	0.2091787804916781	0.24496772146514972	3.4377441242157785	0.17926823735566216	9457	3
cg03705558	17	19167322	-0.2076429398120846	0.2258801855433058	0.35795885272059424	2.4811056970496006	0.2892242765168259	9456	3
cg03705571	8	1845444	-0.3856859119995338	0.1826502462284202	0.03471999611640906	4.436786153883839	0.10878377560670052	9455	3
cg03705621	21	46898789	-0.016352539948780744	0.06417786697987904	0.7988773412778465	0.10192371707529568	0.9503149162417909	9439	3
cg03705784	11	95888212	0.3391174828286629	0.2668888389372162	0.203859619062367	5.934103341366302	0.05145479258587551	9450	3
cg03705879	17	48450245	0.31948426923816103	0.2167554252980665	0.14049802283812773	2.8221526473197165	0.24388064732731507	9411	3
cg03705912	5	16179210	-0.09388532382186746	0.22015239178458457	0.669775552055765	1.4101145311000192	0.49408027966703294	9454	3
cg03705926	19	6740952	0.7577890804169424	0.7595796983740174	0.31845268642369	1.3991023198938584	0.4968082411933924	9447	3
cg03705947	1	68152081	-1.2215931843697396	0.5009221876899396	0.014740668102424146	1.3551235282126375	0.5078537512429573	9459	3
cg03705962	7	111571767	-0.06206163863007685	0.15309417012706372	0.6851966547110713	0.46353088005675513	0.7931321385418759	9457	3
cg03706086	8	71381216	0.060904736506314526	0.09114697081143369	0.5040036204186086	0.47382144426543343	0.7890617306215449	9422	3
cg03706109	17	43090472	-0.019813817759075304	0.25749211634156277	0.938663940918775	2.3082624270779277	0.3153313735614889	9457	3
cg03706154	8	80789586	0.03899293954533025	0.18417088908463244	0.8323243025164975	0.6948237048868415	0.7065142886930755	9449	3
cg03706175	2	47597331	0.022911728783879415	0.10090951200278164	0.8203831361607752	2.531549753463576	0.2820206801882938	9448	3
cg03706358	15	93043867	-0.22734198993826615	0.14326577392750023	0.11254551997743793	1.2823075586811776	0.5266843957704194	9459	3
cg03706436	19	30717225	0.3051174583664346	0.3718255615454298	0.41187812806282204	0.39265840787509576	0.8217416695518139	9447	3
cg03706720	3	184230938	0.17681339284118577	0.17583905719745357	0.3146363861286452	1.4281646829639836	0.4896412291413258	9458	3
cg03706883	5	61298898	-0.10419679360571665	0.09686257657758329	0.2820535035092813	2.0938690605474397	0.3510121185693326	9391	3
cg03706893	19	44555997	0.03732741952944508	0.4244218771423789	0.929917323720943	1.4158786883494434	0.49265835149276693	9457	3
cg03706951	17	39465518	-0.15857123189630634	0.651315124609845	0.8076466284006095	0.6328116724858026	0.7287636314505547	9456	3
cg03706954	13	43148769	0.16312630514430054	0.5463379468717308	0.7652595203817318	2.4896682802158936	0.11459587560346852	5561	2
cg03706977	19	464934	-0.2500812849271323	0.13969121451159824	0.07341477925399911	1.6313068495090857	0.44235019034244943	9447	3
cg03707168	19	49379127	-0.23334946783362134	0.14917867990492756	0.1177640342653011	2.975453191100228	0.2258856015834097	9458	3
cg03707169	11	128647051	0.4677168131496852	0.30661481862700307	0.1271540185496806	0.7035847994614146	0.7034261382750385	9448	3
cg03707183	7	4901449	-0.08606432827170338	0.07514592879332478	0.2520865810787333	1.213396412893311	0.5451478664959167	9442	3
cg03707256	5	25191097	0.06033530489181266	0.10965735801874786	0.5821707803874229	2.002407633377546	0.36743684821454714	9357	3
cg03707502	12	108957979	0.11491871389080105	0.14857877542672812	0.43925427701359754	0.5277445497669577	0.7680716354310577	9454	3
cg03707599	7	75956931	-0.12321743010298328	0.1483044572210389	0.406063432513239	0.35100044742963865	0.8390372094683851	9413	3
cg03707634	13	107026178	-0.016370856713178353	0.1927204893837313	0.9323042303638387	1.901267238185442	0.38649605457477726	9457	3
cg03707749	12	86240461	-0.023947022310325947	0.11730578942372699	0.8382426417009106	7.078795483098197	0.02903080586646552	9451	3
cg03707776	11	8190448	-0.042669104369505675	0.33032533048474666	0.8972207829398295	2.243448315962664	0.32571772140174865	9445	3
cg03707784	2	240965007	0.3735664577682389	0.6275820305103765	0.5516782319057907	0.8989183921397083	0.6379730766921522	9459	3
cg03707918	16	1316439	0.029686525283657516	0.1563872092091235	0.8494446449037293	3.7733117141490498	0.15157786023962982	9458	3
cg03707945	12	33787337	0.07404068087789777	0.09257893645372313	0.42385142319865515	2.8237480856440174	0.2436861766384746	9454	3
cg03707948	2	172967620	-0.6739027474260391	0.44174252106980166	0.12712059333345394	0.08109745279617028	0.9602623732447725	9459	3
cg03707950	5	153417076	-0.27729854215986693	0.21021377475062522	0.18712685501906826	0.18408066111889362	0.9120683645759191	9457	3
cg03707955	15	61237076	0.2810006085181066	0.32558242259411785	0.3880986653009988	6.596546879212778	0.01021767425486058	5562	2
cg03707967	6	118097745	-0.050145616142155305	0.06474261491305078	0.43861269937833036	1.258566974604465	0.5329735465414748	9458	3
cg03707974	6	108444920	0.019317410725972137	0.07206949963935265	0.7886695755491681	1.690276630844837	0.4294979479120603	9456	3
cg03708012	10	123318666	0.57187	0.350967	0.10322573455068178	0	NA	1087	1
cg03708045	8	48595620	0.08959735236326637	0.11066956786130426	0.41817389927551607	0.37309902628114483	0.8298174740649162	9439	3
cg03708155	2	217629419	0.2005362289611032	0.2529568951176266	0.42791277986816634	2.060430255465546	0.3569301667316742	9450	3
cg03708168	8	91095906	-0.19969266719084516	0.15008612439374683	0.18334683239984895	2.9564560762236107	0.08553522780390849	5555	2
cg03708188	5	114514097	0.0463373372513917	0.16185376096834303	0.7746549565704566	0.4563446066436816	0.7959870967980489	9411	3
cg03708221	2	27795985	0.14747708434532883	0.12635440187447822	0.24314166883399319	0.3788383147354313	0.5382256072242806	5560	2
cg03708230	5	149736866	-0.0415024684900893	0.12120248231268058	0.7320328869226882	0.22034062156060882	0.8956815780773608	9457	3
cg03708254	19	51295078	-0.055989970028992336	0.12007613693622578	0.6410099136816247	2.1039764658235476	0.3492426825673602	9455	3
cg03708463	2	3606331	0.296091215262168	0.7020769232768114	0.6732176185529726	0.7817371551836605	0.676469053389658	9456	3
cg03708590	6	151322717	-0.1806285323010708	0.3258763870129673	0.5793835221440113	1.0950406157925778	0.2953570637899879	5561	2
cg03708680	10	134829025	-0.5812005714104146	0.5780695763417326	0.31469643693078636	2.4132615893726412	0.12031146352644535	5558	2
cg03708694	11	44489577	0.07667061650452475	0.15468034109588327	0.6201262900589222	3.6618513299015385	0.16026514726228672	9452	3
cg03708907	19	38943334	0.022168447451563003	0.16006845873492107	0.8898503749555184	0.237131695790492	0.8881933280699583	9457	3
cg03708925	17	79043453	0.16342922550833924	0.1857111654004454	0.37884939180667626	2.1213415955042643	0.34622348648114426	9458	3
cg03708990	17	45899469	0.017579393795797878	0.2088573841971163	0.9329217734278191	0.9807782858436093	0.6123880413390778	9457	3
cg03709012	19	19516395	0.23103890733056986	0.4634120374635725	0.6180890833043999	0.3576549010622573	0.8362501814734364	9425	3
cg03709091	6	48036409	0.04634179686775357	0.09448765745791309	0.6238130674044674	0.42352167724987133	0.8091581938134403	9454	3
cg03709271	10	134819662	0.01885844056667796	0.19655406001051565	0.9235640069678033	0.04721037183489376	0.9766712372055419	9458	3
cg03709307	17	37760652	0.1098930500740679	0.17108773102745065	0.5206655119241115	1.2189411817626508	0.5436386001362314	9457	3
cg03709468	4	156828285	0.10136164210582475	0.14212159845009423	0.47571975084619594	0.8742269536041307	0.6458981327972871	9444	3
cg03709475	5	55219492	-0.6165340808623468	0.47529821773405034	0.19457885845252382	0.4469550109393252	0.7997328812808234	9458	3
cg03709496	16	68720142	-0.03941285914246381	0.24446395727958406	0.8719189053713875	0.3252848676994685	0.8498950277832308	9454	3
cg03709613	2	48960164	0.02309258726508235	0.08259638592905892	0.7797970619829246	5.394967519097312	0.06737483090272825	9359	3
cg03709663	16	85731277	0.26385384611814355	0.13518787666028695	0.05096709548941463	1.8819668719778115	0.3902438667221951	9458	3
cg03709792	12	3475063	-0.05125950429651226	0.2941190770656203	0.8616442633435963	9.537770123182014	0.008489840534403872	9443	3
cg03709850	17	46970000	-0.35992151171813497	0.9236100246968721	0.6967658550469209	2.1353125054843316	0.34381338552609186	9436	3
cg03709925	17	79096151	0.205561723980075	0.5595533570153048	0.713344902475959	1.6023283621564823	0.4488061682128866	9371	3
cg03709938	1	2560950	0.10618517811995921	0.29165153438492053	0.7157965109569899	6.288310061839156	0.043103329644675586	9457	3
cg03710029	17	79265601	0.014258655583144434	0.15227080840921495	0.9253950446661239	4.189275482559845	0.12311483499922764	9456	3
cg03710119	20	44509748	0.5095750372765644	0.7961844723924761	0.5221587385865671	1.2625442180855473	0.5319147169144358	9459	3
cg03710140	20	5986599	-0.1347538095574176	0.6526659377339458	0.8364263413498696	4.273428839199295	0.11804204320837013	9378	3
cg03710176	15	62352459	0.6254484383575655	0.7753124293696363	0.41983644416838956	1.457920673145162	0.48241027378055035	9455	3
cg03710295	4	141349049	0.05915698741281462	0.257423802829909	0.8182441734740522	4.72075341745605	0.09438466097284275	9456	3
cg03710333	4	1722958	0.25917105385209294	0.5318910352070527	0.6260716550911859	0.4331803966195832	0.8052598985650891	9434	3
cg03710353	5	1491489	0.14817733590213888	0.22819911365571327	0.5161228179322555	13.39846189935778	0.0012318588999651015	9453	3
cg03710354	17	72919704	-0.00848530681484079	0.4134085056520743	0.9836243815311969	4.4577398709480525	0.10765001288546235	9454	3
cg03710364	10	130829895	-0.06417250039066738	0.3017264802728101	0.8315731742418848	0.7382045583382603	0.6913546956501995	9448	3
cg03710481	6	122931605	0.022522117697372467	0.492314532550309	0.9635115708854793	1.2960402568800684	0.2549377849842795	5562	2
cg03710714	11	104306212	0.28358833708596437	0.2565228699112522	0.2689391040691367	0.46573975219586783	0.4949536383889508	5542	2
cg03710719	19	36389795	-0.6579174303969502	1.1025890771813986	0.5507061615389328	0.22249010657000287	0.8947194681175697	9398	3
cg03710840	16	10837677	-0.07818329338468008	0.3877326947112129	0.8401964120187222	4.310812907627906	0.11585609089158397	9323	3
cg03710860	20	62592735	-0.051377571675281966	0.22408832799818196	0.8186561532404752	2.024286129503333	0.3634392704964492	9455	3
cg03710889	2	219252818	0.044503136507421485	0.10641516836221784	0.6757987447848406	6.210343308793088	0.04481682489392784	9459	3
cg03711016	16	12997684	-0.37109633362876215	0.15298189550967356	0.01527665209104602	3.3131931421326004	0.19078720707932945	9458	3
cg03711125	20	31998179	0.297991039539125	0.24081419399313003	0.21592697625212948	2.9230879341144136	0.23187798623607828	9446	3
cg03711129	2	71124762	0.09899684083738854	0.15863635122755218	0.5325954699018727	0.41429025988014195	0.8129016650562719	9455	3
cg03711182	15	79383924	-0.40642675314634	0.4132697744228518	0.32539006726841047	0.7788228572445078	0.6774554880903689	9457	3
cg03711348	7	22862508	-0.456388944421158	0.8133520620369094	0.574715034696306	2.608597698435782	0.2713627345521079	9408	3
cg03711457	11	113746831	-0.04733479925327334	0.1914255244900791	0.8046951922521772	0.10134088616505053	0.9505918930513185	9457	3
cg03711485	10	101296036	-0.011316923032807515	0.13756791966747042	0.9344365748993878	1.2774445912678913	0.5279665784687476	9440	3
cg03711622	7	26240903	0.9983735288122629	0.6508305467101982	0.1250298530615101	0.1104387250976194	0.9462775473297518	9409	3
cg03711675	2	68869106	0.019193629369310225	0.18974606422233803	0.9194279777976009	1.1397129536838284	0.5656066105213559	9456	3
cg03711682	16	71518618	-0.25242185489305025	0.2585276554237598	0.3288749956618427	1.5177213735872241	0.4681995491852857	9444	3
cg03711698	17	33673476	-1.5366529256254995	0.7484862564196181	0.040071198691572385	0.02686573193364708	0.8698038106095475	5552	2
cg03711717	2	18113753	0.24894933786831028	0.18985409327549296	0.1897676968802454	1.358364864596985	0.5070313554174259	9453	3
cg03711791	20	49626347	-0.03522847599943942	0.06263084889523686	0.5737903737507019	0.09529827914425677	0.9534682626795529	9435	3
cg03711802	2	198029885	0.13064310689438643	0.19440831753728197	0.5015813467303135	2.0455997452421073	0.35958673235816163	9455	3
cg03711840	3	126737358	0.16287018942749262	0.22654528955842665	0.4721840933816084	2.0526442955041833	0.3583223969291011	9451	3
cg03711854	19	45663488	-0.0038222370249379697	0.2306421656896762	0.9867779410006603	0.23894687304887152	0.8873875796042616	9459	3
cg03711944	11	47377212	-0.12497	0.327445	0.7027195967932969	0	NA	1068	1
cg03711964	12	129429609	0.363494946360857	0.255221239545229	0.15437854223074474	0.6532810121269554	0.7213430148604837	9455	3
cg03712038	19	53607021	0.48084501165041504	0.6563384875353052	0.4637918012437411	0.6746361438113511	0.71368180166669	9458	3
cg03712062	4	62359523	0.08993608550370402	0.15458688605713178	0.5607125809609836	0.5420926583670442	0.7625811658238713	9432	3
cg03712221	4	4406168	-0.18095995092835526	0.2810611128092149	0.5196755835634554	3.898472689270998	0.14238276144002282	9442	3
cg03712239	10	38265764	0.5800207644174208	0.8424917268889242	0.49116396557238534	2.8637036341393376	0.23886617596570023	9456	3
cg03712260	11	72293698	-0.14380026755553293	0.16180677522140635	0.37415573822016	3.2291086500082504	0.19897933079493182	9413	3
cg03712403	12	121038155	-0.23698035197274198	0.3979216501482915	0.5514790558291156	4.077825845973173	0.13017013895878568	9443	3
cg03712476	4	77611020	-0.17787282649774536	0.3081457962327158	0.5637800855778381	0.5796229067740292	0.7484046634410081	9458	3
cg03712579	15	73925889	0.6590898741861005	0.804753726836237	0.41278884398015414	0.09099429402832378	0.9555223286597374	9408	3
cg03712744	2	113669835	0.1695263135257892	0.141368609540265	0.23045822534034277	4.4438236199897405	0.1084016672028393	9423	3
cg03712758	16	48400154	0.9165819817921085	0.6421401405307976	0.15346860332817625	1.7596779511432228	0.4148497072405542	9455	3
cg03712798	1	156548584	0.06783408358871248	0.125656884226629	0.5893102813543949	1.847094372109764	0.3971079241261905	9459	3
cg03712816	18	76741157	-0.09470064811123065	0.24715638041042817	0.7016005061926587	1.28795513321234	0.5251992489368725	9454	3
cg03712837	10	94183680	0.002686324622743403	0.21110159850614918	0.9898469783681896	7.9620025379067	0.018666939350610964	9446	3
cg03712843	13	39565534	-0.4727940100933206	0.25241005821471896	0.061051990172929796	1.8431266785027822	0.39789650736764826	9457	3
cg03712857	15	35990927	-0.011592535771173359	0.12124379050486217	0.9238275913020286	1.135635356241351	0.56676094488347	9399	3
cg03712965	6	153280770	0.4138263484145868	0.4476857689635058	0.35529480825333254	3.2091613040883025	0.20097381520039048	9372	3
cg03712991	5	53813394	-1.3734063165697907	1.3215610023735058	0.2986976137929417	1.2099897934444992	0.27133414328430944	5557	2
cg03713186	7	100872377	0.235407023052199	0.24774055443546342	0.3420025423981121	1.7267123173779129	0.42174426376121044	9448	3
cg03713317	15	22985092	-0.35118791403712385	0.23817283717431645	0.14034468432529	3.0151069097367493	0.22145110586749295	9459	3
cg03713346	16	57126807	0.5246789607442606	0.5627129113096127	0.3511248485076679	1.9898766253928435	0.3697462524898958	9458	3
cg03713365	2	70121266	-0.007128588609213028	0.4295057598204921	0.9867579664777067	3.973324094588211	0.13715247068410488	9430	3
cg03713379	5	127537295	0.3202090406443701	0.3784234233225403	0.3974601370338844	1.8189661181132992	0.4027323590778573	9397	3
cg03713453	5	145825690	0.10507960185170506	0.23620733646654402	0.6564196882649334	1.5726234998709285	0.45552177904455293	9458	3
cg03713570	16	30789484	-0.003689912074612347	0.15177755590751393	0.980604287193204	0.6760086122133302	0.7131922168099117	9457	3
cg03713585	2	175693153	0.17385115826692785	0.12190085516229203	0.15381971336162595	1.348227971117529	0.509607740457483	9257	3
cg03713592	11	72463424	-0.1891381686538124	0.1752590991416554	0.2805022700103281	0.27498108127600474	0.8715425941950602	9323	3
cg03713609	11	2417221	-0.010846237974111562	0.4230962827042296	0.9795481586540016	0.8728276501920053	0.6463501946523248	9443	3
cg03713640	15	101088289	-0.10487100659539414	0.09667946789634434	0.27804177273242375	3.5720499011078943	0.16762516541684808	9439	3
cg03713642	16	22825100	0.19999647782842925	0.15955539366354807	0.21003795064757413	1.4868940019981163	0.47547213461339455	9448	3
cg03713666	10	134583530	0.06161457921652801	0.24767766897567803	0.8035393056904492	2.866945609135064	0.2384792905337366	9455	3
cg03713668	15	41316752	-0.03410846588592209	0.21402627990063308	0.8733806947921364	0.5353672437224284	0.7651498194888002	9456	3
cg03713823	7	26119300	0.01965853915701708	0.18215784120453207	0.914058869299648	3.0948273563669106	0.21279762587412143	9438	3
cg03713923	15	67666132	0.16023741120599408	0.1264853562569724	0.20521051994391779	2.367260247654235	0.30616530091163324	9383	3
cg03713952	6	30640347	-0.24589173431430977	0.6489142874953798	0.7047413983280532	0.5249992619963403	0.7691266481776586	9455	3
cg03713996	12	132195583	1.165771010178059	0.5357488658056812	0.02955784574369319	1.3359426237810528	0.5127477285938652	9454	3
cg03713997	11	129765888	0.08269381406083788	0.13191112271082656	0.5307310925327124	0.3961571371513412	0.8203054003789608	9444	3
cg03714110	5	92923623	-0.07267826764220377	0.24340035373031557	0.7652486450745587	0.5294409762494263	0.767420423122164	9459	3
cg03714163	1	38157357	0.15428873021320533	0.5626465017410291	0.7839158234966674	0.017347132276711492	0.8952148521429241	5560	2
cg03714495	2	50659203	-0.11008746589800956	0.16399609463728765	0.5020415226292159	1.5031639339149223	0.4716198752280661	9455	3
cg03714522	7	150822902	0.08401546235615416	0.05138419558244455	0.10203965416077009	2.5283642387597967	0.28247022861579274	9435	3
cg03714531	6	30923590	-0.316683600307324	0.6108079279255428	0.6041326541860479	1.195856277519023	0.5499498763819779	9449	3
cg03714554	17	77709136	0.7903122210236914	0.7122212922232719	0.26715237982152995	1.4851533840450906	0.4758861224027441	9224	3
cg03714573	1	91172770	0.007661585388111838	0.568992781800618	0.9892566722010754	1.5713888844067136	0.45580306297133955	9451	3
cg03714619	2	45160445	0.046579945874753934	0.19124366798879586	0.8075690263946731	2.655679902534094	0.2650491625178751	9446	3
cg03714676	8	48174649	-0.41894570762044675	0.14557915469923044	0.004004762356152027	0.3160365663419975	0.85383417102962	9458	3
cg03714691	10	1151138	-0.1684668010067755	0.2525665178560856	0.5047596561772787	0.5588892968461115	0.7562035837176122	9435	3
cg03714773	7	91764589	0.13314482832016408	0.10846844460117612	0.21963537087097315	2.2784823016922116	0.32006180831792336	9454	3
cg03714916	6	36645886	0.021244722898243536	0.28475641482800595	0.9405276809203826	0.1538415789874487	0.925963196715289	9455	3
cg03715057	6	164009761	-0.14955219234256703	0.320315563338017	0.6405784484651619	4.636583066703334	0.0984416262528265	9443	3
cg03715070	17	46124684	0.20160891863075447	0.1971222252333067	0.306420875242134	0.3071466659082559	0.8576378687742131	9456	3
cg03715129	7	2117724	0.14265969716179386	0.2877796315506828	0.6200881046236867	6.907552740826561	0.031625979173265345	9409	3
cg03715143	6	19837743	-0.17131516945581698	0.28030719973132057	0.5410874712363795	4.83879389063115	0.08897525822987518	9454	3
cg03715152	17	46969953	0.9845850303469181	0.901059487049194	0.2745268417924351	0.3393103613056594	0.843955778709473	9403	3
cg03715182	16	48088353	-0.07405921164636133	0.1283728779710203	0.5640022830103563	0.30858687800203977	0.5785486307086013	5517	2
cg03715204	6	165715586	0.2074725337668526	0.18672129213222843	0.2665103117496675	0.6535718458913231	0.7212381270346927	9317	3
cg03715259	7	50935274	0.14101979884325103	0.22467180027018044	0.5302199962095417	2.645912395335583	0.2663467633215049	9448	3
cg03715305	19	5894715	-0.567813357458168	0.18636548742144013	0.0023131223057479113	2.0098792007485864	0.36606674443064935	9459	3
cg03715360	15	59463469	0.11817252845117654	0.3158146515855735	0.7082680421004613	0.029068195804142858	0.8646216715759002	5559	2
cg03715413	5	180053982	0.2504293559819343	0.2640822770375325	0.34297649521128964	0.3496177860869517	0.5543295718605925	5556	2
cg03715484	2	85764479	-0.1645882214440381	0.3039998255123183	0.5882257507266082	2.787307998064727	0.09501371973277939	5558	2
cg03715751	11	44749119	-0.7332879832957637	0.43906061377343586	0.09489378975691765	0.06959664332512347	0.9658001775914495	9453	3
cg03715846	9	126761082	0.08937288247993629	0.16901539157668732	0.5969542816105022	1.753000357305711	0.41623712102240884	9439	3
cg03715931	9	37786205	0.2998669262875851	0.4545682815019588	0.5094629847894934	0.9394438783969079	0.33242090294501725	5560	2
cg03715980	16	1756201	0.18112654039924755	0.42963893403465	0.6733326969019214	7.3922322933615074	0.02481973573107547	9444	3
cg03716011	6	71337227	0.11237798684718647	0.2021671915702885	0.578302061155077	1.1904357153085543	0.5514424168292118	9453	3
cg03716032	8	142292429	-0.22914275388632674	0.10719018808510607	0.03253936541326418	0.12579557089112386	0.93903945228306	9438	3
cg03716125	2	208541770	-0.024177131908715906	0.079806204789793	0.7619294733841562	0.03440217588125863	0.9829460061720673	9453	3
cg03716233	17	43128931	-0.07601002833040485	0.736925331403474	0.9178480359903006	0.28352686708117225	0.867826530854231	9455	3
cg03716245	6	90509463	-0.12147513262356363	0.16398909256660388	0.4588442515930282	3.0330948169584184	0.08158226913742392	5549	2
cg03716313	17	19355725	-0.0717526147754161	0.27170634378377523	0.7917171303741526	4.839149657818848	0.08895943239879718	9456	3
cg03716388	7	114628176	0.21597257754861482	0.17052133891520613	0.20531880899034313	7.348309057808682	0.025370846775088888	9453	3
cg03716405	17	78119035	0.43722729818400813	0.275204619549972	0.11212016220273806	0.3935376383603473	0.5304457057951367	5562	2
cg03716590	7	95435309	-0.017373254210755442	0.1441585242806168	0.9040752547960152	0.529261944747025	0.7674891224126149	9450	3
cg03716591	5	1653609	0.10509614002363464	0.13521128824578663	0.43699747519991483	3.773700948556782	0.1515483634506864	9455	3
cg03716592	19	55606078	-0.7158983841470672	0.40461005681400797	0.07683483285650938	2.465027429205151	0.29155876025031535	9368	3
cg03716672	2	143465045	0.23412622216968007	0.21109610062636178	0.2673879910589643	7.986446258826749	0.018440183136668807	9301	3
cg03716822	8	38126029	-0.7875234182573287	0.9803030944686452	0.42177427707834025	0.16789583701234667	0.6819886544096527	5562	2
cg03716838	6	32862618	-0.18476532973424567	0.5086929234449077	0.7164436525761038	0.12132532669418006	0.727601487625482	5556	2
cg03716852	19	49669281	0.01639429209008336	0.06633642042044476	0.8048009380260412	1.0427355950007824	0.5937079201326054	9455	3
cg03716908	5	81149002	0.09237719160256337	0.07654623241827643	0.2275031457690611	0.6364530897655091	0.7274379723960198	9431	3
cg03716936	10	124908747	0.11348528263440337	0.20033759964503348	0.5710741766938162	2.5270368000272296	0.2826577718080632	9453	3
cg03716937	8	39695862	0.1573397246719208	0.17753175547465905	0.37547613020669063	1.2075515111197297	0.5467433646086688	9445	3
cg03716942	1	1821981	-0.46975155234204036	0.6847453646917997	0.49269815998707417	1.8341114350531358	0.3996941227498053	9400	3
cg03716984	10	54538505	-0.08289168758451171	0.05147712527595025	0.10734054882126695	2.0545876328854824	0.3579743953733348	9449	3
cg03716999	1	6265802	0.20646201822320007	0.11081879210304801	0.06245387665711521	2.6413083380346105	0.2669606074739677	9456	3
cg03717151	6	107956627	-0.05568230951326926	0.21029155521931692	0.7911741401125094	0.20750655226868148	0.9014476786426637	9446	3
cg03717201	2	60780764	2.6771949598047243e-4	0.23941937324049437	0.9991078031611971	0.3875664103003996	0.823836488417582	9363	3
cg03717239	8	145574318	0.0914609820217561	0.18929060219695648	0.6289696269499212	0.04367077845238883	0.83446732931197	5558	2
cg03717315	2	74881780	0.7666475670542776	0.5924990460164368	0.1956923549376186	0.4237092378050147	0.809082314291482	9398	3
cg03717364	2	43202481	0.011229152102726516	0.11755695377638266	0.9239010493045896	2.0329480575341963	0.36186863173917494	9451	3
cg03717367	9	139980219	0.08599385053661142	0.09006516757185569	0.3396809335168908	2.984145865321513	0.22490595708528263	9451	3
cg03717414	22	50703849	0.3437843062953341	0.27145440109631014	0.2053508596172636	5.051844096700483	0.07998452917274959	9457	3
cg03717442	2	45172201	-0.10093270186213603	0.12139683690086063	0.4057320144542461	1.665177586037325e-4	0.9897042429269651	5489	2
cg03717503	16	86734176	-0.5247128736538433	0.40055305045127304	0.19020565169342862	0.49677001897504647	0.7800595551260439	9457	3
cg03717555	2	72372167	-0.7416943034942416	0.6928569327110209	0.28440018071421375	1.9955487515453605	0.3686991143723659	9449	3
cg03717584	10	74498683	0.21271082080493622	0.12132887550310957	0.07957187459328915	4.422252630199392	0.03547317682234371	5510	2
cg03717588	11	56948018	0.20645529305425564	0.20394239252294166	0.31138430116257476	0.5840329930586916	0.7467562169858994	9420	3
cg03717616	9	138821422	0.25229296534680606	0.15191973424106822	0.09677389502628325	3.2644344900632927	0.19549563150845942	9450	3
cg03717750	12	80085120	-0.26410388184640526	0.6708524783667976	0.693814361322542	0.38363841661428355	0.535662420974186	4880	2
cg03717755	6	16136539	-0.19917848541267716	0.15790618943562318	0.20717476155652922	0.8060324437040374	0.3692958659273443	5551	2
cg03717803	1	212781767	0.2617253279712769	0.6590502479516849	0.6912752871805903	0.7600852245320466	0.6838322689489341	9458	3
cg03717830	6	30182244	0.580851196674904	0.413976542128555	0.1605865095266054	5.272599665509529	0.07162580730371022	9456	3
cg03717836	15	96596177	0.04352296052002728	0.3155822506409002	0.890309011820477	1.7031322045150818	0.42674608034060807	9458	3
cg03717931	10	1245836	0.052324037225825674	0.2033209502627321	0.7969109106849033	1.268983719119219	0.5302048383980192	9453	3
cg03717961	10	49705591	-0.12178918805649254	0.19451246469084627	0.5312327158508465	0.22377603969739918	0.8941443783172489	9457	3
cg03717979	4	4862184	0.2858133389511062	0.37677392594235504	0.44810356371949567	0.37354643412394806	0.8296318614038346	9451	3
cg03717994	11	73114164	0.05860020442548189	0.1464343499313147	0.689023409820634	3.177311602392362	0.2041999126137295	9405	3
cg03718012	2	106227623	-0.07081451371447332	0.19947269441483076	0.7225831795257631	0.9852323204944489	0.611025760036199	9455	3
cg03718025	18	12038128	-0.1658400916354747	0.17832181760157614	0.35236875800291223	1.0384500811713724	0.5949814558352244	9459	3
cg03718183	1	26231082	-0.23630009922492418	0.1895009794426494	0.21241224616076607	3.241132770280229	0.19778664393738613	9458	3
cg03718241	6	3623988	0.07422356793559648	0.17259117817423522	0.6671561861043233	0.6836746485710794	0.7104637705105137	9409	3
cg03718284	6	32145617	0.017841678070585416	0.3334994280972635	0.9573348239163085	2.0534823480136155	0.3581722818904027	9453	3
cg03718312	19	2075568	-0.12735838437936095	0.2506577051985491	0.6113854411937394	1.181137034166955	0.5540122297688487	9456	3
cg03718353	8	142437137	0.20833491076150948	0.2076799331677954	0.3157866679179286	0.7660035063033259	0.6818117039656201	9452	3
cg03718380	7	92463218	0.6266030627032902	0.5684220170405555	0.2703072063393093	0.8125299296525826	0.6661336420546584	9446	3
cg03718411	5	31280802	-0.05764618209693262	0.0747790787097421	0.4407742109817886	0.36568231967502857	0.8329004432722698	9455	3
cg03718416	12	15917626	-0.07899429299434929	0.14780073370746685	0.593019980741734	0.184769515559494	0.667306033958701	5389	2
cg03718488	19	58898479	1.3418331292311998	0.6978828370998081	0.05451525239547269	1.0525998034366966	0.590786900104393	9454	3
cg03718509	6	91194267	0.02414189548974557	0.15409075372345513	0.8755023889753959	2.474946832950322	0.2901162957749009	9453	3
cg03718528	17	79168571	0.2539325255785839	0.239721751380993	0.2894721499766895	4.955327433981863	0.0839391021897602	9456	3
cg03718620	16	8771680	-0.1321981536600838	0.18516496680729208	0.47525934818010235	1.1072382474634428	0.5748655315362406	9453	3
cg03718627	16	28329610	-0.171420105330121	0.4225182618465432	0.684955308867948	0.19911396077203813	0.655436983843616	5561	2
cg03718677	1	151148266	-0.01611333156002767	0.2971779893943251	0.9567589722960144	0.1290826699447602	0.9374973620335779	9455	3
cg03718683	4	3576336	0.06410865756768468	0.16483241483288183	0.6973261946796184	0.915103213605627	0.6328311697909756	9444	3
cg03718773	5	106941252	0.0659870347588454	0.25470709253323937	0.7955810244154301	0.5653166707129555	0.7537772829153966	9458	3
cg03718824	18	5629683	0.08756642758721853	0.345844648718161	0.8001168782224796	2.667799538275582	0.2634478695382699	9435	3
cg03718845	2	85640001	-0.07151650776238427	0.0981603535773713	0.46626586364254424	3.8639616846657168	0.14486096736123077	9455	3
cg03718883	11	2098414	-0.07156507831358612	0.12037344656515207	0.5521607208903705	0.15486896831778374	0.9254876565126848	9451	3
cg03719026	12	6619479	0.16933736458309545	0.2705934187111626	0.5314461242008947	0.013789749267412686	0.9931288404788561	9457	3
cg03719032	19	19374710	0.017304464397807775	0.29023187282153	0.9524559834542383	0.3292671518792377	0.8482044496705915	9450	3
cg03719040	4	4250665	-0.015099579312245358	0.07917081882787162	0.848743773628023	3.0635070992461233	0.21615629400038538	9459	3
cg03719070	2	74668976	0.12792185367201148	0.138368485713763	0.3552253420409402	0.5615129715391226	0.7552122180123799	9459	3
cg03719083	6	10415290	-0.10066673584465605	0.14794620090855454	0.49623350429436314	4.787490917916076	0.0912871305673437	9427	3
cg03719092	8	70744881	0.08483846855268382	0.1336815944124887	0.5256691801356109	3.0352001272776965	0.21923741192333235	9457	3
cg03719128	10	31607150	-0.3622825997189021	0.4926141817861468	0.4620784576864833	2.7019112254684114	0.258992645682449	9453	3
cg03719152	7	640381	-0.1500853402931249	0.5230895469069062	0.7741728626575438	0.10216952098582194	0.7492414956502902	5561	2
cg03719155	19	11689880	-0.041812762146564666	0.16039782157163707	0.7943380500037974	1.2610266500498433	0.5323184784650243	9414	3
cg03719169	17	73285533	0.5597662202829993	0.5714148124590694	0.32727645812649153	1.8572656827391796	0.39509349678464534	9454	3
cg03719236	10	115934698	0.35482258441266157	0.6165182556726096	0.5649352841087705	0.16624966082747528	0.9202362665760816	9456	3
cg03719283	4	156587884	-0.3951408509147059	0.3121239467945609	0.20552233412512105	9.451964751001256e-6	0.997546983756721	5558	2
cg03719314	8	125487057	1.024563537089445	0.8153250163306184	0.20888690788900735	4.0447338964553525	0.13234184776654961	9351	3
cg03719380	3	49758394	-0.13099372201156534	0.27413761962677063	0.6327646033472347	1.0405582407141816	0.5943546283393976	9457	3
cg03719475	12	1036302	0.676895013008881	0.31903071410764394	0.033860950927858735	1.1374635296246027	0.5662431129541126	9453	3
cg03719509	5	77945178	0.1442187763934418	0.18784288289133183	0.4426281230754442	0.0026545560320079317	0.9589092658466452	5562	2
cg03719532	19	55848210	-0.014612926610114495	0.1531179653859687	0.9239687277722213	2.0654210094174608	0.3560406017731485	9455	3
cg03719539	8	145560549	-0.3417071768495431	0.25408299416023505	0.17866902429509487	2.6708787727092234	0.26304257274361587	9458	3
cg03719555	19	4455413	0.1571555140172401	0.16939501079870165	0.35353943192111853	1.4975387072449646	0.47294822677211384	9453	3
cg03719625	19	38806411	-0.3761578397269579	0.5889815257505883	0.52304535655666	0.14765941770166183	0.9288298518773068	9458	3
cg03719634	3	100211280	-0.23284273273772516	0.40743955978758284	0.5676756891082912	1.8498695297099415	0.3965572877033876	9451	3
cg03719642	20	62570072	-0.112241685335938	0.08123772930309217	0.16708079456778607	1.4793019421609634	0.47728047114012895	9381	3
cg03719693	4	109093430	-0.4983641210409578	0.25721289717589335	0.052677543712558804	0.527273732793651	0.4677552993149187	5558	2
cg03719694	4	146403972	0.5395311588438007	0.41579091111326777	0.19442410064866045	3.1521111313994172	0.2067891578942631	9436	3
cg03719793	5	4557632	-0.020203645656823966	0.06352210484326688	0.750441753303313	1.2947715383633902	0.5234123103580485	9458	3
cg03719908	14	105168128	-0.022065470905802274	0.2134886757349716	0.917679928867199	0.9733128519450804	0.6146781841288352	9459	3
cg03719947	19	45851959	0.4569457276194165	0.2352430926872719	0.05208378764152834	2.2938130300781748e-4	0.9879162295582864	5562	2
cg03719978	17	7758102	-0.028166560013029814	0.29064616294001855	0.92279775705345	1.2332102547197707	0.5397737939066445	9445	3
cg03719984	1	1859247	-0.011573985074950843	0.09559307814286838	0.9036311902981404	0.1888682282769351	0.9098876813849722	9456	3
cg03720027	19	21766543	0.02177102185069976	0.1643524040608963	0.8946161168865182	0.7812315133698446	0.6766401005304667	9445	3
cg03720043	11	34460351	-0.16762232108696823	0.11132260113684861	0.13213525161863263	0.7082978915168328	0.7017704338411729	9450	3
cg03720100	6	30720263	-0.9404510169103121	0.32348867663893816	0.0036466288550671883	1.8152510706243044	0.17787959623869615	5560	2
cg03720195	16	87119252	0.2854025773268344	0.1904198913397935	0.13392382906574266	1.8484344847373346	0.39684192858032513	9456	3
cg03720390	6	28912126	-0.0549139067393031	0.13087039417659355	0.6747738397845026	2.8162010856102344	0.24460746357506483	9402	3
cg03720581	11	507555	1.2430377374333454	0.5825946510086503	0.03287359880481354	2.1391176198545034	0.3431598827594475	9453	3
cg03720611	19	10124152	0.008097720889444281	0.05585772291960617	0.8847341792792132	1.900028570024511	0.3867354988937008	9459	3
cg03720745	8	22561445	-0.07359485222302796	0.06726744650353171	0.2739271666328338	0.1365062595828948	0.9340240143470798	9458	3
cg03720758	7	2720689	0.2474884196565353	0.11463423363441926	0.030854830700105505	5.230469418437713	0.07315061755664311	9428	3
cg03720762	17	17604184	0.06565130813918561	0.08086647284756704	0.41687868589325483	1.441596751185441	0.4863637999266531	9458	3
cg03720838	6	90529562	1.4766898225446037	0.7877955582477011	0.060867301972937424	2.6688974302613637	0.26330329057260377	9337	3
cg03720842	15	45879953	-1.1477631786016655	0.9152429237586741	0.2098227243820925	0.4358120199543181	0.8042010249871723	9457	3
cg03720887	8	101963845	0.09287255664193005	0.34999913618092265	0.7907392209626288	2.228717571372777	0.32812561029661547	9451	3
cg03720897	5	28809622	0.16976942907303688	0.1843424033043517	0.3570785353727644	1.8108150141208006	0.40437706501356774	9450	3
cg03720950	12	112629930	0.1029545006151346	0.23568228109187486	0.6622303022182379	3.610598062250207	0.16442528094824208	9459	3
cg03721017	19	18558309	-0.2273123526107032	0.429605640493241	0.5967231509741828	4.3448468406015675	0.037121105894173584	5561	2
cg03721058	3	50360041	-0.27232647157321505	0.19550963121380682	0.16364832116032454	2.918252816319169	0.23243924308725356	9457	3
cg03721154	9	139345567	-0.21293237588970076	0.212891781911952	0.3172182392216194	1.0442857702718729	0.5932479227567536	9458	3
cg03721175	5	173390427	-0.02129217193618548	0.0970475567004766	0.826338967675746	1.2938892616470545	0.5236432585415907	9457	3
cg03721195	5	137610448	-0.1115805462731854	0.232362647035751	0.6310851771585952	4.8057844123668625	0.09045595731977223	9458	3
cg03721281	17	40557138	0.423072361129171	0.5558112205489707	0.44654958783617354	1.760706630149362	0.41463638851211065	9360	3
cg03721291	17	73649149	0.07621359308151553	0.2620149765682571	0.7711469607245294	1.493837254735207	0.47382433494072485	9458	3
cg03721293	16	90014378	0.034241305695151485	0.08661876777892259	0.692613774329641	0.18140006983421963	0.9132916254129371	9448	3
cg03721362	5	126626298	-0.03795898977265188	0.18773690690591097	0.8397662560711598	1.558949151183766	0.4586469322997338	9436	3
cg03721387	21	31654005	0.08285010182081474	0.1007144772573498	0.41072209655571396	5.814568838332573	0.0546238641614144	9459	3
cg03721454	21	46961395	-0.08358954542911239	0.1743600776542763	0.6316486916566442	4.516116248304164	0.10455331731491556	9443	3
cg03721528	7	120967900	-0.2671366571757504	0.20416077250780212	0.19071658149792386	0.8648235804415456	0.6489420936486417	9437	3
cg03721622	8	78478065	-0.10890549355968589	0.10084750750141895	0.2801855200076801	0.0309440897456986	0.8603651812584087	5406	2
cg03721641	22	50451245	0.16669318247085219	0.2056161871522907	0.41753758351675835	2.12532026923529	0.3455354159647208	9459	3
cg03721657	11	1571033	0.08811982183837633	0.16499579637846573	0.5932909374167568	2.2256809676803067	0.3286241824122303	9451	3
cg03721705	6	15517467	0.22620884601741098	0.2592581108884012	0.38292274500673856	2.313322152040464	0.3145346367925183	9443	3
cg03721808	2	4154664	-0.10341912725919579	0.15112342700048956	0.4937633296430677	3.67990760914729	0.1588247629150945	9458	3
cg03721967	13	114009720	-0.3337756122567514	0.24897885901576997	0.18005746308500922	1.6301701615465114	0.4426016688671355	9458	3
cg03721976	17	36859825	0.31084729377879705	0.7798593520980481	0.6901923500783562	0.19224202818608463	0.9083540857714317	9453	3
cg03721978	6	33245706	0.062230758124740423	0.1664883658440336	0.7085647078951274	0.007097363583912258	0.9964576073377014	9455	3
cg03722052	6	83072781	-0.12014147400317865	0.18145206626830845	0.5078998572475408	0.13088160565314463	0.936654492416928	9455	3
cg03722068	16	14724253	0.3271033689325379	0.8351406415987919	0.6952986667295238	0.20240729287910122	0.9037489688847501	9458	3
cg03722184	13	51353941	-0.09100691899084157	0.18288689273192427	0.6187567480008667	2.0447845394433224	0.35973333082780484	9457	3
cg03722185	8	145085954	0.04892137790303248	0.24740832045931851	0.8432521081046873	0.026468352299653962	0.9868530105209721	9451	3
cg03722243	7	93205131	-0.20471548910888035	0.13851018526053005	0.13941273442475347	2.0901355363082756	0.35166798668020033	9452	3
cg03722295	19	10519375	0.03745585339185075	0.12745866054090302	0.7688597801051937	1.1418681926118328	0.5649974301201701	9457	3
cg03722396	4	111537907	-0.2587818651595367	0.12029883294970466	0.03146368606005508	0.1165120323591664	0.9434083887051831	9453	3
cg03722472	11	67182488	-0.20089930795799993	0.22794312538146733	0.3781245316086209	0.1677564373003348	0.9195432324927502	9457	3
cg03722487	1	2415199	0.12038306846592561	0.07876876629815882	0.12643566623910094	4.078815635604584	0.1301057343699184	9459	3
cg03722525	11	67381554	-0.05186174857601415	0.10648259736397629	0.6262268944067599	4.091534026307269	0.12928099171788693	9447	3
cg03722533	11	71639418	-0.3059881676026224	0.7853857475919092	0.6968305814883708	0.008367488227996975	0.9271159839189741	5552	2
cg03722586	22	22090126	-0.2665185007536033	1.1080254108553305	0.8099158073132939	2.2354077868579423	0.32702982855286333	9437	3
cg03722643	2	105858861	-0.22587251567173847	0.7942380358271691	0.7761123313887914	0.17409935102015733	0.9166315603618526	9436	3
cg03722659	10	134803477	0.5823892300428535	1.1539819931634732	0.6137850728951927	0.23366742194126755	0.6288177238710521	5545	2
cg03722802	1	26495178	0.213414467853781	0.20111996971001425	0.28863074811801936	5.546845348883672	0.062447899714964825	9451	3
cg03722871	13	111527030	0.44132117119456965	0.3308998601094452	0.18230216728369894	1.6469722495001937	0.4388989280046724	9372	3
cg03722908	6	164758166	0.002448115703004625	0.18259730255537307	0.989302935049634	2.2802150173031026	0.3197846403527135	9448	3
cg03722909	18	42324965	-0.15858086723165013	0.21085998481419865	0.45201067945132223	1.064748167192128	0.5872092297324992	9458	3
cg03723001	12	117147681	-0.01495169341649617	0.07414497075818045	0.8401865570102967	0.9242387633723522	0.6299471313019979	9448	3
cg03723148	17	43921863	0.1792859542228361	0.16426178776455486	0.27506842615940713	3.8511762492458708	0.14578998895531028	9456	3
cg03723211	8	1460633	0.06833362545384616	0.1986410248058751	0.7308420726348946	0.9705404201050897	0.32454543667057	5560	2
cg03723247	12	115135238	-0.3602992711384416	0.239527677665213	0.1325280096289756	1.6800360475591347	0.43170274244389006	9421	3
cg03723270	2	171361326	-0.0916735951534975	0.1721011368609954	0.5942600951619854	0.45280888696625865	0.7973955350124685	9450	3
cg03723284	12	29651041	0.06551005465518206	0.23617795996925325	0.7814915484716659	0.3215704860659412	0.8514749116428351	9452	3
cg03723321	7	1604407	0.1172666687108053	0.12738973716182453	0.35729342794667285	0.4959498227897609	0.7803795216660985	9458	3
cg03723497	5	118603908	-0.054248045262675224	0.12431516708998645	0.6625645913934328	2.729800954717739	0.2554060934122293	9459	3
cg03723506	5	38557143	0.17864524751791921	0.3479041515332767	0.6076087151755436	3.9259349019598884	0.14044105003194884	9457	3
cg03723510	5	43040559	0.3996724521945076	0.2730200897100713	0.14322293206106895	1.0766718864166243	0.5837187858486494	9443	3
cg03723556	2	128145671	-1.7400392101190167	0.9125975184498701	0.05656093470128611	6.2624842503249205	0.043663527988322966	9295	3
cg03723715	19	47937352	-0.09179230893304251	0.16533925141243327	0.5787745946236709	1.2828052250351698	0.5265533555232023	9458	3
cg03723716	11	111609239	0.12906407674746342	0.204947439220549	0.5288631863091549	0.9867966595869645	0.6105480211554777	9457	3
cg03723730	6	34031694	-0.1486508589614534	0.14553776569712673	0.30706956958878173	2.4513596454404007	0.2935580650306116	9452	3
cg03723845	5	180326186	0.029890193965246854	0.19129388725857716	0.8758338069693596	1.3255368308464572	0.5154224540656738	9459	3
cg03723902	19	18264353	-0.4084256101628874	0.6273357292438277	0.515015565663064	4.308580232796237	0.11598549759803371	9454	3
cg03723907	5	61262350	0.04169395790312108	0.10804736472251368	0.6995811507812144	4.026272148749041	0.13356913441826138	9457	3
cg03724006	11	62790783	-0.16899529498237223	0.2278777632782925	0.4583266763773338	4.461231914473738	0.10746221761521768	9450	3
cg03724010	1	1473443	0.10145035827519794	0.22375279264103007	0.6502580269405408	4.372385883170227	0.11234363429067092	9458	3
cg03724059	6	30611046	-0.009163437842722912	0.22041119785447297	0.9668380735224893	0.8966707082577815	0.6386904606305174	9448	3
cg03724229	2	173036250	-0.15667699960110476	0.13256498202804104	0.23725002992653046	0.37999256356570377	0.8269622087627114	9444	3
cg03724260	17	7387800	1.2084706356313235	0.8191748675131978	0.1401509495723947	0.5648370218887322	0.7539580787879003	9457	3
cg03724279	1	56636154	0.012715539515263698	0.12537409512602457	0.9192164351655381	2.2678812143773164	0.321762814050983	9391	3
cg03724350	12	110841516	0.6828547158287206	0.6488506187502487	0.29261301204976414	0.04341263048069857	0.9785275714906231	9455	3
cg03724368	17	56024688	0.21368917042290647	0.27841701357414567	0.44277551436867574	1.7111611834003055	0.4250363468561057	9455	3
cg03724423	7	27170755	0.06322494258242924	0.062386775590811176	0.3108524236501657	0.1034632815646867	0.9495836621817042	9409	3
cg03724445	2	179316085	-0.21930918796582127	0.42688257604406943	0.607429632243836	0.5836343858706211	0.7469050630160946	9457	3
cg03724463	3	42306524	0.3865355004857891	0.22861904778498446	0.09088636106941292	3.058746772559642e-5	0.9955872470947098	5559	2
cg03724640	12	6553145	0.07272237212480563	0.1553895158022928	0.6397842273850799	0.8923502426862796	0.6400716720354674	9457	3
cg03724721	22	19939061	-0.18833916400327813	0.2674673556128741	0.48133464936675546	0.32088515247159927	0.851766733819709	9459	3
cg03724728	17	38231199	-0.13419170778429665	0.21204298602701865	0.52683066522544	1.070271732054566	0.5855897229903991	9456	3
cg03724752	19	58231433	-0.12057878126925423	0.19811708526272376	0.5427737985778586	1.7265292576741254	0.42178286771788975	9452	3
cg03724754	2	44391336	0.12286449441699425	0.1468470291704312	0.4027704652310563	3.825446775570529	0.1476776549255428	9457	3
cg03724759	1	26633534	0.11819117066878705	0.7220113902043761	0.8699696006986138	0.06279138913217876	0.8021372219409401	5561	2
cg03724799	1	213013952	-0.24494916886254506	0.3290756516045885	0.4566616211136106	0.38209015088378956	0.8260953506989729	9456	3
cg03724882	14	54864244	-0.35296846352971883	0.35405210947385796	0.31879397235899004	0.09082719694846658	0.9556021644902032	9454	3
cg03724896	5	3854465	-0.0594334866180096	0.15879409532681651	0.7081958574262794	2.160865268960612	0.33944863668809244	9458	3
cg03724949	6	31635204	-0.005707363472011544	0.20940693360410248	0.9782564340303831	2.80837762080766	0.24556617640746267	9447	3
cg03724962	4	154256138	0.09688098990914008	0.1409356661214597	0.4918225933794504	0.6805327660749874	0.7115807444733757	9439	3
cg03724964	19	39465969	-0.11399079255118454	0.13077260134552934	0.383387433016116	0.04241938093306205	0.9790136532146123	9457	3
cg03724990	6	85473195	-0.4240010878637313	0.4346502642253376	0.3293125810294038	0.08904337770135597	0.7653968434538425	5558	2
cg03725130	19	16435500	0.41046602379181135	0.6847703098669042	0.5488918651721169	0.3267870007961891	0.8492569397115434	9433	3
cg03725192	16	1167740	-0.01359254945461725	0.0958008568413514	0.8871721216846854	3.467914599437495	0.17658422875138433	9456	3
cg03725309	1	109757585	0.37683731723422825	0.23685097849019085	0.11160253470333982	0.6761443500070059	0.7131438148834348	9457	3
cg03725354	12	70005609	0.10802631526465854	0.1143788491953365	0.3449343323370528	0.1727091505709897	0.917268932658471	9454	3
cg03725404	4	9998017	-0.20505376539939846	0.16578722749571426	0.21614314937919718	2.4788620907805803	0.28954891127089677	9456	3
cg03725444	2	53486933	-0.09822574119460042	0.14017444312527277	0.48346572508549845	1.1311126096411672	0.5680440531984089	9457	3
cg03725536	7	27275738	0.036024017944226105	0.17216049086299842	0.8342556426602598	0.7689649420540323	0.6808028802639	9454	3
cg03725573	11	113962901	0.16013470566234617	0.2252155348540021	0.47706646025871746	0.20127152575554397	0.9042623388215317	9456	3
cg03725761	20	13201225	0.3111242952361106	0.7356453548664179	0.6723485107012606	1.0071532965353278	0.6043651877535199	9351	3
cg03726015	11	9468497	0.0172452	0.406953	0.9661986476079318	0	NA	1088	1
cg03726147	1	44686022	-0.601307150881567	0.16955648031845527	3.9060243719093145e-4	2.4828732215835156	0.28896878392853587	9452	3
cg03726209	4	186509045	0.02395526577882401	0.13534225417628745	0.8595102073521772	0.1444956721915803	0.9303003052424892	9458	3
cg03726236	16	28935666	-0.04383832926126098	0.14877308829238003	0.7682492520713924	1.249707044155507	0.535339838243405	9439	3
cg03726312	19	18261134	0.21490848697188678	0.22075089428962202	0.33028800239323275	0.46488611710556144	0.7925948795613768	9457	3
cg03726357	8	29259693	-0.6105302525302494	0.173724549196559	4.408183479330435e-4	1.1748797566299194	0.5557482481803218	9455	3
cg03726437	17	3474461	0.22610346698037703	0.4173318270673443	0.5879677104601251	4.423358824304266	0.10951657052796704	9444	3
cg03726532	12	121712245	0.3198056910443283	0.23460687109965384	0.1728334488872186	0.3489371599533533	0.839903243594134	9456	3
cg03726556	2	119607379	0.15761282668631021	0.1772728849405247	0.3739508404265525	0.03537567395426276	0.9824676745737958	9453	3
cg03726569	19	5587744	0.21587231506024093	0.29195072493067276	0.459655931142312	1.6338797298392524	0.44178149916257686	9450	3
cg03726739	5	168254759	-0.1395434312364102	0.15271511032739088	0.3608482274789622	1.6920437455417274	0.4291186294435276	9457	3
cg03726785	20	1532543	0.08100549085338549	0.18998383342256733	0.6698302670003158	0.4450944612506156	0.8004771988187448	9456	3
cg03726804	4	113333550	-0.007216467282158458	0.18879900036944072	0.9695098698915956	0.422655858637458	0.8095085617590357	9452	3
cg03726817	12	62650767	-0.4693783230919274	0.21773090272029957	0.031101422831949607	0.48985552121683174	0.7827610823838335	9449	3
cg03726819	1	78277606	0.054470564525349534	0.18430687947957983	0.7675792897227383	0.231334824682246	0.8907714336224959	9451	3
cg03726858	17	75243679	-0.09831071590056355	0.10477409924596849	0.34808448060503	1.353033940822184	0.5083846309219318	9458	3
cg03726881	1	71513726	-0.1471856582701305	0.23220758838429656	0.5261762499983735	0.19049865359062834	0.662501916173075	5561	2
cg03727169	10	31418969	0.014428796424956272	0.30757534700531947	0.9625838259095629	1.9978627924553694	0.36827276864821923	9456	3
cg03727192	8	59063229	0.1391755929920016	0.18029172347660058	0.4401460226591651	3.244171822231288	0.19748633021934248	9450	3
cg03727202	15	53075718	0.0313160319465683	0.2604410634806391	0.9042912119253029	0.21763292301462042	0.8968950171521363	9459	3
cg03727213	5	177740217	-0.4178802799985097	0.31294567150773167	0.18177407556390754	1.9211374425482743	0.38267518855558685	9448	3
cg03727240	12	57963879	0.2587943956857452	0.24165978327117701	0.2842126582816142	0.020498666543269525	0.989803012156734	9454	3
cg03727333	10	52379467	0.12208278524342997	0.21126045111631703	0.5633464309675346	2.4414392185121776	0.2950177929855096	9453	3
cg03727337	19	46522189	0.15933166954326355	0.2733093790453888	0.5599122622993606	3.491324191071758	0.1745293955704109	9456	3
cg03727342	9	6758683	1.3570209495014434	0.551306579849414	0.013837152824684944	7.298439929869818	0.026011410679852708	9459	3
cg03727359	7	5465619	-0.3179130174077919	0.4593372967032555	0.48886677440404147	1.0155392924812061	0.6018363910709821	9424	3
cg03727373	11	1404502	0.0786433850122009	0.3383913595277175	0.8162245189918294	0.6430652367008836	0.725036980131432	9433	3
cg03727433	11	92648898	0.06454829186902923	0.1838492185811628	0.7255180971026604	0.75813804440818	0.6844983654498642	9455	3
cg03727481	11	117791023	0.08415917455583621	0.1844714837435769	0.6482333664089865	0.14780514236051054	0.9287621776361417	9455	3
cg03727500	2	232348334	0.06349855002415242	0.08154510979944177	0.4361609863701933	4.663967928312824	0.09710290717173153	9437	3
cg03727554	7	2214778	0.15984224748037487	0.3819603587532155	0.67559720808185	0.05090835765143155	0.8214901353349799	5519	2
cg03727673	1	21966420	0.15094041355846946	0.17305761082248036	0.3831006492994976	3.9405366719881676	0.1394194399411977	9457	3
cg03727700	10	115614022	0.09787304511164967	0.5261960604440886	0.8524439001178137	0.23629638823375201	0.8885643628459944	9454	3
cg03727732	15	74900248	-0.4168727786911146	0.20907381125192348	0.046162719195063505	0.4348588053889104	0.8045844044058934	9457	3
cg03727754	12	2564100	0.08257477044957069	0.048261980564986526	0.08708676746661559	1.2359547555702857	0.5390335970722772	9351	3
cg03727756	1	51425478	-0.34387471742720555	0.7641148653104706	0.6526887104080623	0.32571418501155625	0.5681936962982514	5562	2
cg03727968	1	167451830	0.06338370065897002	0.14225755134998774	0.6559180246719796	1.072526297944525	0.5849299696171457	9451	3
cg03728046	7	6566428	-0.5532450417486846	0.47830461702054794	0.24740341664462087	2.8141175741031472	0.24486241758444943	9453	3
cg03728296	12	58013271	-0.02688143809537299	0.13075164700645042	0.8371099528275531	2.2015341720795023	0.3326158408458681	9434	3
cg03728395	2	85555865	0.15244495490573962	0.07191843307124055	0.034031995628953086	1.48921502055927	0.4749206648433054	9453	3
cg03728457	15	74619595	0.19045394519670428	0.4749368097652099	0.6884134821348944	0.8541169404338258	0.6524254036577624	9454	3
cg03728559	16	69789280	-0.34479200422327483	0.16432026385948414	0.03587930016248313	0.28783721828976117	0.8659582262715592	9232	3
cg03728580	11	34460856	-0.5271810393517312	0.31137903491026525	0.09044548317689775	0.621750954173071	0.7328051212168419	9446	3
cg03728674	16	88485656	0.07441074884845802	0.18907681205138788	0.6939149836685748	1.5418586995110353	0.4625829671175673	9456	3
cg03728780	1	43389725	-0.06919784337067786	0.5427460030645163	0.898547986214753	0.5625362733352066	0.7548259118381995	9451	3
cg03728799	17	74978687	0.25898460582678834	0.17935295390070669	0.14874063720723682	0.20663051542593686	0.9018426158203776	9457	3
cg03728806	6	147361831	-0.04310590511110281	0.3812527006111026	0.9099799202226364	2.351520599975292	0.12516086685992517	5562	2
cg03728813	1	35658789	0.10634666488816011	0.5087570997181742	0.8344230265676148	2.703783599486932	0.25875029359320667	9284	3
cg03728898	16	928280	0.29871496655500124	0.22684701070222962	0.18790150063208205	3.369874864899622	0.18545603512276163	9443	3
cg03729042	1	183560923	-0.1434783483121846	0.12402639226676208	0.24733886718871015	4.813996933323727	0.0900852831603564	9451	3
cg03729092	12	117029821	-0.031791567473669825	0.16534375162032808	0.8475263376332483	0.17450192551278124	0.9164470726873155	9449	3
cg03729152	7	19961027	0.16987630268826734	0.11846927265697246	0.15159306231828887	0.5279164017287521	0.7680056409577446	9456	3
cg03729204	4	141266309	0.10058644439877783	0.2039686272359658	0.6219089736866802	1.9180421392913825	0.38326789496753705	9456	3
cg03729251	4	151501035	0.4799625608909144	0.43089292630248044	0.26533112049544755	3.167942425629892	0.20515874927585112	9386	3
cg03729288	17	7232752	-0.241735529849595	0.21719260859048684	0.2657081200452634	5.616653435492286	0.06030581666794823	9453	3
cg03729292	4	55084110	0.08647433627450782	0.5624374722761852	0.877807455110089	0.6082658500615652	0.7377627927905714	9456	3
cg03729337	5	122430019	0.01655666861721252	0.14195243100323862	0.9071490395919326	0.36711651682078805	0.832303385653217	9457	3
cg03729431	17	15848264	-0.13876917798959168	0.5646951419004228	0.8058821434661456	0.0389451185296794	0.9807158063821435	9449	3
cg03729508	19	10563615	0.06611582333200544	0.0928377248858113	0.4763623074795605	0.5767606125354635	0.7494765074194163	9454	3
cg03729521	1	150770803	0.0762186564424275	0.1263636549658769	0.5463961783815579	0.5049859578329964	0.7768616672308004	9437	3
cg03729566	7	1059678	0.05242100460319184	0.6201324234893654	0.9326334992789337	0.013879173474533268	0.9062182819635214	5562	2
cg03729670	7	600505	-0.004570734484870715	0.24582093711194022	0.9851651840946031	1.195233067820388	0.5501212701325152	9454	3
cg03729818	4	7652806	0.03321652170455309	0.07756197886552095	0.6684634458755374	2.9653091376885437	0.22703420981053588	9457	3
cg03729853	12	52426797	0.7461554011679734	0.5993866978286387	0.21318145208858397	1.1322891991639341	0.5677099741357936	9458	3
cg03729857	5	170866777	-0.025998393133395803	0.14442431872231223	0.8571416109078743	1.808085071937926	0.40492940489557977	9313	3
cg03729889	22	26137997	0.0744326468154046	0.16549969700282072	0.6528943826773236	1.8327183438833294	0.39997262490978325	9445	3
cg03729941	3	173114761	0.11464284706637612	0.1304022996629522	0.37932134191444516	0.15004424993357843	0.927722960261799	9324	3
cg03730027	5	180041908	0.035828637834605645	0.20793695463394476	0.8631975235998984	1.4469246373052838	0.48506987868869506	9455	3
cg03730114	6	539238	-0.10516127588091509	0.21810943337136432	0.6297000033000677	0.5978793792246144	0.7416041345191708	9454	3
cg03730249	1	42692013	0.03959908593707435	0.27677896089114673	0.8862339846052614	2.1147975096213925	0.347358199999545	9459	3
cg03730309	6	36391312	0.5042890509128801	0.4358930518740278	0.24730911368613806	0.3653155479535777	0.8330531994431907	9441	3
cg03730385	19	6825139	0.020688662058861832	0.29213055751162514	0.9435410795431758	0.8585885762895727	0.6509683287277684	9445	3
cg03730389	18	55315731	0.13703657427058782	0.19808560467428757	0.4890599150547075	1.1220129233735867	0.5706344530212984	9456	3
cg03730428	11	32009004	0.08795464432163683	0.11036139756912357	0.4254688688696626	0.08849619587418217	0.9567165686193666	9423	3
cg03730492	11	36398442	-0.6226893804812089	0.464372087213356	0.17994393775811957	0.8645008381268638	0.6490468226352326	9442	3
cg03730533	7	26897685	-0.007939942244526727	0.109673727881616	0.9422867459171048	1.169312375546108	0.557297434549806	9330	3
cg03730535	19	41768214	0.6233584123031377	0.3883873815398771	0.10849569442881858	10.547969890499168	0.005123154352042031	9445	3
cg03730546	7	64454811	-0.1902063946292551	0.17596757868950966	0.27973391608713216	5.481833896865463	0.06451116635168282	9456	3
cg03730622	22	46760678	-0.035253242741171587	0.1827520407902802	0.8470356819589894	3.340953341364017	0.18815735516445778	9455	3
cg03730703	1	160173841	0.06116390121392993	0.20736893442254953	0.7680304767182088	4.906936674530186	0.08599480966649577	9454	3
cg03730709	10	81954663	0.009306064918653002	0.13183840192766955	0.9437265317061976	0.8749964863054378	0.6456496607347466	9453	3
cg03730941	11	122753049	-0.08694870135377857	0.36652594113233133	0.8124831209964547	1.6457663867049994	0.4391636337404187	9298	3
cg03730946	19	6475456	-0.23449402907898445	0.18917534278576648	0.2151384940584757	0.9474300810129277	0.6226846671958918	9453	3
cg03730958	6	1312519	-0.1576099719774715	0.31626590196128906	0.6182399126499687	1.4110934005261795	0.49383851879502305	9452	3
cg03730969	4	99916055	0.0052758960974244136	0.09886148448589767	0.9574398585258899	3.91373258831665	0.1413005221233042	9435	3
cg03731056	17	47270388	-0.03975946899446512	0.6256193491324489	0.9493268152707579	0.1450760346325619	0.9300303887287368	9452	3
cg03731078	7	50518350	0.1162150071551862	0.10401709021888465	0.26387958575428083	2.444796499215934	0.2945229796367008	9458	3
cg03731131	19	44278274	0.11452718603815998	0.11744595219052084	0.3294868489637914	5.028218654924839	0.08093496666561548	9458	3
cg03731171	3	149530375	-0.04717817023842788	0.5546005886158814	0.9322081798861157	0.060504063762411846	0.9702009811538745	9459	3
cg03731202	1	36574795	-0.10614686161281728	0.34659628342301385	0.7594104618868349	1.65136803300045	0.43793533499613746	9441	3
cg03731251	1	235292703	-0.23553764893320767	0.16506764649397693	0.15360413795316513	5.326998258304259	0.0697038916034651	9456	3
cg03731303	3	181443009	-0.14267326186200505	0.15496635048927668	0.35722142256841444	0.8724560623295917	0.646470293752422	9458	3
cg03731348	12	1041947	-0.009396091458372306	0.2722806657381868	0.9724713887686611	1.0924648550657383	0.5791276105348595	9449	3
cg03731358	10	102027787	-0.04611320180401817	0.1364324234671	0.7353684755881551	2.68827075104073	0.2607650742839319	9337	3
cg03731458	10	11246763	0.3628995402688292	0.14695163981131237	0.013529567331220972	3.2438938624348026	0.19751377875677398	9453	3
cg03731464	12	2801158	-0.48797367762307725	0.6171095670340054	0.4290952953364324	0.6596988851702029	0.7190319808792645	9449	3
cg03731588	2	226518461	-0.2594676770637804	0.15512501741357534	0.09439899005627246	0.21671713318186386	0.8973057948603502	9454	3
cg03731616	3	123603618	0.15123429340324007	0.1436339432557225	0.29238007822045714	1.546859050523894	0.4614278730840896	9459	3
cg03731646	18	74499372	-0.06386327125498477	0.050224122065842126	0.20352746784920236	0.2861939708661873	0.8666700104530195	9443	3
cg03731647	16	1598953	0.1253230141687003	0.16424968366600864	0.44546156030752615	1.5260923319669524	0.46624400501498797	9451	3
cg03731661	1	39337506	0.2567405094112718	0.16577244608239466	0.1214412003326157	0.7106550429897501	0.7009438314377339	9456	3
cg03731673	6	33393599	0.3497725379029677	0.767719497802	0.6486780790526843	0.39671497506609066	0.820076633557143	9447	3
cg03731740	1	29062689	-0.11245661947285897	0.09444242735480855	0.23375465717681923	0.25563278054599214	0.6131364952056232	5558	2
cg03731797	19	42900540	-0.04548234212887507	0.2769725975373992	0.8695639194996098	1.3438015043817706	0.5107368703662774	9458	3
cg03731828	6	33129106	0.07625665441733813	0.09418564953673365	0.41814598151111587	0.10663324021819627	0.9480797838310019	9445	3
cg03731862	21	45738152	-0.18369199490576751	0.20799125808871277	0.3771435045363307	0.2083915504887792	0.9010488770882825	9451	3
cg03731896	19	49474391	-1.0595911856554685	0.5643367229305399	0.060437711939060806	2.798190044797301	0.24682022968054326	9458	3
cg03731898	2	207804081	-0.1424879179187568	0.18276791259139893	0.4356197412888865	0.07071173223745475	0.9652618511410788	9457	3
cg03732007	1	2071316	0.0548268783117012	0.15275629000553306	0.7196569418418352	2.9990596603608557	0.22323509388197216	9457	3
cg03732014	21	30676184	-0.07777577664801245	0.1887564372548765	0.6803078752476909	0.6949854483844937	0.7064571539573025	9459	3
cg03732020	11	47282968	0.493973170006446	0.16419366687322073	0.0026255909815418015	0.14139547026105015	0.9317434828901905	9451	3
cg03732055	6	152201038	-0.21225606401578398	0.18373044986776244	0.24798480758290026	2.490562543368444	0.2878599298955601	9452	3
cg03732056	8	21771059	0.43052372266018496	0.4699941962767056	0.35965680797089905	0.2061327267036682	0.9020671072982586	9455	3
cg03732122	11	62369172	-0.4716028487241623	0.7193421224212497	0.5120795990251257	1.7764370229344333	0.4113879833033034	9457	3
cg03732185	12	32259544	-0.15780826052343208	0.8215886905984389	0.8476819197800421	0.216345063799688	0.8974727403950574	9403	3
cg03732263	1	26797145	0.2439530369310359	0.3246934069217558	0.4524519672328016	13.401888560597506	0.0012297501254222975	9457	3
cg03732293	1	179335087	0.2864547593761757	0.5340892106714735	0.5917218411310345	5.838809693161198	0.053965795672529716	9448	3
cg03732295	8	57906837	0.4586340356430401	0.21339699233154213	0.03161809640226869	1.3542810826368457	0.5080677158761252	9454	3
cg03732506	17	73088155	-0.22428248142141657	0.2864665173635753	0.433669754899864	2.7744633706936592	0.24976577873104863	9453	3
cg03732535	3	49171051	0.05638722330552811	0.1358893057222361	0.6781787436968802	1.6305200371175688	0.4425242478834377	9459	3
cg03732545	1	205012130	-0.17274037704420808	0.17170463886259218	0.3144001328366745	0.6347786682835187	0.7280472462896539	9458	3
cg03732759	4	139480684	0.24051057335703152	0.14101229745088267	0.08808258094080851	5.887484268673717	0.05266826777275512	9456	3
cg03732762	21	34443010	-0.14229508431501006	0.4663810994864096	0.7602863808698413	2.5546952839388584	0.2787757337817272	9459	3
cg03732936	1	224371029	0.2961803063684761	0.373579649988641	0.4278844363872355	1.130217401991017	0.568298368801504	9458	3
cg03733213	6	130346425	0.05141728210398208	0.2606570724804126	0.8436238755677063	4.725322249968234	0.09416929320746188	9457	3
cg03733219	19	38886319	0.042848621540020365	0.07927462717163407	0.5888462987581496	0.7632660978023669	0.682745541470762	9454	3
cg03733229	21	46824701	0.3004311903258437	0.23322674217157272	0.19769351077651692	1.0651155350883394	0.5871013787283702	9455	3
cg03733263	8	22462867	-0.24454906843543966	0.12906575314646648	0.058123750819217515	0.8724325180834713	0.6464779041250698	9364	3
cg03733278	22	20760922	0.1499968796090457	0.2076840539880653	0.47014945505570055	5.226622250295387	0.07329146434125668	9453	3
cg03733433	11	6502629	-1.669784974152763	0.9570749606573554	0.08104141789277701	0.055757104015486995	0.9725064685875559	9360	3
cg03733578	1	18809059	0.09407381128461734	0.10299952629460003	0.36106260795510553	0.15222316537797376	0.9267127956843968	9458	3
cg03733760	11	69517841	0.16169519162939325	0.2214048794928433	0.46519797319896083	1.095434282982499	0.5782684096794	9454	3
cg03733979	20	61718618	-0.11760090185838674	0.07613767447688677	0.12244733818034018	3.3497958342528813	0.18732730141515405	9457	3
cg03733992	20	37063526	0.983858430442805	0.8516369176825023	0.24798571829848748	1.6053391855411772	0.4481310384612741	9456	3
cg03734002	7	23695160	0.30646082098961525	0.26782432258872785	0.2525155764665372	1.1138759552220603	0.5729607993490767	9446	3
cg03734026	22	50622440	0.06430978908696995	0.15040973831059484	0.6689685817744686	2.311620228716687	0.31480240762496253	9446	3
cg03734045	19	40267103	-0.17655403721240345	0.21344243793811604	0.40813844062344856	3.789591488184132	0.1503490415902941	9458	3
cg03734104	11	32817614	-0.1569931324964372	0.23566461449312076	0.505301262865003	0.6444072602473255	0.7245506349716556	9456	3
cg03734133	10	2964678	-0.017207538381403452	0.10573126708043809	0.8707169555596538	1.038682934523974	0.5949121881542421	9450	3
cg03734225	20	62664352	0.20421418033791203	0.167687833110756	0.22329105991915688	2.0701652039572953	0.3551970397348561	9459	3
cg03734229	1	41236997	-0.10164985267628143	0.15255489160663785	0.5052087741942763	1.4135701233184899	0.4932273467414563	9451	3
cg03734285	12	65222734	-0.35932213675983776	0.22313719425915188	0.10732816182081524	1.1400800175700545	0.5655028131664458	9446	3
cg03734302	1	247465254	0.14574657740822133	0.2511898320732385	0.5617630118980701	0.49291362571130515	0.7815651143735665	9454	3
cg03734322	17	1532856	0.41521839913858183	0.534826132990558	0.4375355918118242	1.4311694923667675	0.48890614219398243	9438	3
cg03734391	19	56182200	0.10146074139184336	0.24356507273152467	0.6769964434971691	1.6718225198784764	0.4334792890882266	9451	3
cg03734401	17	71198198	0.16166959282149165	0.22331524611304013	0.46909500127267	4.799264627696973	0.09075131515750327	9458	3
cg03734402	1	6265417	0.2736734143440977	0.41906257622491355	0.5137169701434916	3.723131140033888	0.15542910464346102	9422	3
cg03734437	8	97173526	-0.4114227323417135	0.34030844943673366	0.22667434151921226	0.4470498856442837	0.7996949449700511	9438	3
cg03734501	13	114838102	0.010325012588100903	0.13869692803370653	0.9406579108580246	2.326777635358871	0.3124256313899601	9428	3
cg03734594	13	111297400	-0.07318353107639633	0.08214290069971367	0.3729670085367254	1.197372652892824	0.5495330691863012	9451	3
cg03734595	18	9333974	0.21911881462395608	0.23237776496017312	0.34571043802740037	0.04114342617643223	0.979638441057488	9458	3
cg03734660	1	156675322	0.1555411799990741	0.37487136253051484	0.6782013387265121	3.062658465273168	0.21624803224933606	9459	3
cg03734680	4	8390193	0.2428928056056771	0.24190927337936352	0.3153469434842618	0.5628565665618288	0.754705038703749	9450	3
cg03734700	1	1999046	-0.2606772459234179	0.28821973755134384	0.36576252872638826	2.884732724075716	0.2363677646638698	9414	3
cg03734750	4	17040881	0.19331772002168057	0.129599711808774	0.1357902959841013	0.5397292282629393	0.7634828521291466	9458	3
cg03734783	7	150745709	-0.10799419631524466	0.22883930866202068	0.6369828008827751	4.911448821991756	0.08580101772207883	9455	3
cg03734784	19	58111705	-0.08885481427045817	0.35672133623005586	0.803293123429327	0.7266441589709546	0.6953624354530128	9451	3
cg03734794	16	88485429	-0.0608450965796938	0.1307320565538625	0.6416319039090392	0.35973222581975123	0.8353820507961032	9459	3
cg03734864	11	36396512	0.07447789788138183	0.30557414486037787	0.8074391475666192	0.1733642848048027	0.6771390068482649	5551	2
cg03734874	14	105071382	0.12803781929080607	0.17617369347814202	0.4673666408631056	1.7121741517495512	0.4248211271800644	9457	3
cg03734967	6	33233548	0.2431743181701462	0.17631441274666249	0.16783051053523337	5.560726607555891	0.06201597264697423	9398	3
cg03735013	11	61582769	0.7623545756970619	0.6883365530781977	0.2680641001992994	2.410170694114215	0.29966642277451444	9448	3
cg03735308	11	69455331	-0.3542255281792912	0.39994452362758587	0.37578640027811266	0.5923322414767441	0.7436638797656927	9436	3
cg03735370	6	31430919	0.4118212993333637	0.4280487765644413	0.3360045706827535	0.5749390919169155	0.7501594118090087	9449	3
cg03735492	1	16543759	-0.0807266639875805	0.49046206295422956	0.8692642744011027	1.4061336333730383	0.4950647005929119	9382	3
cg03735496	18	18822637	-0.1096679202909952	0.11047807823564271	0.3208723598020003	0.24162675595017577	0.8861993284748135	9453	3
cg03735511	8	27461800	0.08073022219643454	0.33831740324042153	0.8113981386121568	0.8383364576953714	0.6575935597552324	9437	3
cg03735531	6	32822328	0.2913393321188768	0.9738030750552802	0.7648051152884997	0.3154627279844075	0.8540791875770913	9434	3
cg03735592	6	138821354	-0.022395770214703525	0.12272559333381264	0.855200908105626	1.0277463868099816	0.5981742416924811	9450	3
cg03735847	1	860925	0.03314718139971267	0.6816919899796566	0.9612182535095531	1.9204953945467818	0.38279805619627894	9404	3
cg03735869	1	43918114	0.17185063316595708	0.24664496137515374	0.48595734253303846	4.489849712609919	0.10593550045940699	9456	3
cg03735888	19	58951602	0.4213370428383339	0.5904691138952302	0.47549730688020353	2.673137700925694	0.2627456433158955	9395	3
cg03735916	2	200715285	0.07087141212433241	0.3160823992582129	0.8225875580867666	0.4026646601170204	0.8176406598290827	9453	3
cg03736013	11	76513964	0.06720271670090786	0.17248689289012778	0.6968245347031109	0.08149486146952835	0.9600715839028215	9447	3
cg03736058	19	4361801	2.200427853699062	0.8863223784249878	0.01304093147609674	0.6779486990256545	0.712500724845503	9431	3
cg03736062	4	113208476	-0.26768025592701694	0.15876390681172625	0.09179057182086037	0.6459206857577591	0.7240025656560457	9448	3
cg03736085	1	31191003	0.13206373737859803	0.32223583952765433	0.6819265067453476	1.1378307163708976	0.5661391640134441	9418	3
cg03736099	17	78430511	-0.25360992740924104	0.1458943967040173	0.08215591717169507	1.2168545996517128	0.5442060693914881	9457	3
cg03736235	19	1071622	-0.05040799181499948	0.3688998654168849	0.8913121129801498	5.417666361055513	0.019933985962450308	5561	2
cg03736247	11	115044192	-0.30489434722790176	0.21267785295186997	0.1516872796178388	0.6368778433670184	0.7272834978506805	9450	3
cg03736467	12	105501341	0.02402568756340049	0.5269679016350866	0.9636351930377096	0.017350051031036283	0.9913624939458474	9451	3
cg03736562	6	100016731	0.6463994060118999	0.7821243231184568	0.4085396196067434	2.8083332574681044	0.24557162353570933	9329	3
cg03736603	17	6346862	0.2399227183310329	0.18016486150416441	0.1829639489029689	2.367548979345636	0.3061211042893611	9455	3
cg03736685	16	55546074	-0.0686657693559409	0.2939310866118003	0.8152863684138062	0.18823398557763515	0.6643905383196256	5561	2
cg03736774	13	26331129	0.2544472090797968	0.40633591419686854	0.5311843166256198	3.1669232226192663	0.20526332512705264	9445	3
cg03736781	7	158784655	0.06769520923366087	0.06913494170729541	0.32749349973447134	2.986673962516891	0.22462184462942278	9454	3
cg03736789	7	37025810	0.35525387679141524	0.2079277029672868	0.0875352287825808	0.41389130744716823	0.8130638357788565	9455	3
cg03736795	4	174444307	-0.09757056064959298	0.11354037554406239	0.39014920035523465	0.7169608659151785	0.6987372979271755	9447	3
cg03736826	9	139701620	-0.08112229210154055	0.08832613736720593	0.35838835303784966	0.34794117091631827	0.8403216149702087	9448	3
cg03736944	16	663474	-0.12401408383271927	0.2527495167513607	0.6236669254159413	0.8919687236288579	0.6401937834525541	9455	3
cg03736977	20	55684764	0.07762208706034536	0.2002609300602355	0.6983085557113426	0.32930092724660526	0.848190125583097	9455	3
cg03737080	1	154956500	-0.05861821204062142	0.1620068843386037	0.7174824807929728	1.5296752351380811	0.46540949916454016	9459	3
cg03737135	10	14879645	-0.641744115736519	0.7334916807665113	0.3816192354860888	1.080998676990557	0.5824573363773458	9457	3
cg03737367	19	50005045	-0.25762736819441473	0.16949776441415734	0.12852466784792502	0.6240827183987956	0.7319512546843802	9456	3
cg03737382	20	7922235	0.17208710682838804	0.20356601989950537	0.3979084002270524	1.0607748919016153	0.5883769612395535	9409	3
cg03737424	16	67550511	0.11049864631593233	0.2842032977389164	0.6974230487848917	0.11398932214740631	0.735647271710319	5562	2
cg03737475	4	123814785	0.026854554672040027	0.1347813227298367	0.842070809798179	0.8225482328541003	0.6628052208979381	9409	3
cg03737585	12	109181537	-0.4365145967747239	0.3767228628596613	0.24657219624124044	6.393660138517109	0.04089162235712371	9280	3
cg03737629	1	78343253	-0.09364273834863615	0.0821270110854476	0.2541952770933596	2.9138551912424857	0.23295089571732175	9329	3
cg03737774	6	164754951	-0.2415177533903144	0.14921105686108788	0.10552652052912678	0.3974454111255621	0.8197771814707819	9442	3
cg03737787	1	2899656	0.1339597127564455	0.17728319089814903	0.44987371872769993	1.2763524425378758	0.5282549662162419	9452	3
cg03737815	12	6976487	-0.7294060680179218	0.8647750315513774	0.39896934001197254	4.197531179367312	0.12260768306736523	9391	3
cg03737984	11	33280157	-0.0754692572093493	0.3821166296886988	0.8434337773740995	0.6189268595314966	0.7338406076307709	9455	3
cg03737999	22	37882571	-1.029930929316581	0.6521437792841116	0.11426717092079289	1.1574296943889313	0.5606183840891785	9453	3
cg03738025	6	105388694	0.013836212261101672	0.11968763038443925	0.9079674293751558	5.711521472174448	0.057512052980846155	9445	3
cg03738116	6	29408180	0.321309981352374	0.260024033580014	0.2165725528902577	3.2355809481668096	0.19833644481528018	9457	3
cg03738134	8	144653855	-0.05721345076643503	0.33773479984073695	0.8654792855929998	5.518856281871239	0.06332797268197617	9440	3
cg03738168	1	44612502	-0.038400135825044264	0.2439032346483155	0.8748980569562202	1.8342788933360386	0.39966065810506696	9456	3
cg03738208	20	31042888	-0.05965389374851719	0.24721111096964835	0.8093168028904038	2.5170858042952746	0.2840676394366786	9456	3
cg03738253	17	6925466	0.18000843950509782	0.5113854211837984	0.724837131428617	3.152059630103579	0.20679448291762262	9442	3
cg03738331	4	3076305	0.5697585965680855	0.6184755199965591	0.35693002670660656	1.8456371968009893	0.3973973574831499	9452	3
cg03738384	16	84628969	0.1969723309048789	0.14248206387085624	0.166837876429698	1.9292221773907254	0.3811313972285643	9420	3
cg03738579	16	87733671	0.19804287678269475	0.24596523989123595	0.42072382701591404	1.5847968877025629	0.45275757835923447	9454	3
cg03738656	21	45581008	-0.08503835264013507	0.13272830282425035	0.5217208992745253	5.157152351479381	0.07588196973193226	9443	3
cg03738669	20	3218476	-0.00735136670335295	0.10249840287210807	0.9428233321637596	1.0055609443300182	0.6048465604765867	9457	3
cg03738718	16	86404572	0.08324660609956407	0.10204770604721604	0.414636465312317	3.3726339505217884	0.18520036697586073	9459	3
cg03738915	10	651915	0.042932441561274896	0.09945718868890364	0.6659830510040738	0.06175554544058851	0.9695940766801033	9451	3
cg03738936	16	76670197	0.01755698229518486	0.18937396593154074	0.9261334409262687	0.6125358647089829	0.7361893440847407	9455	3
cg03738959	9	37904295	-0.5257430795044641	0.646160350394334	0.41585017646121114	0.904419636768633	0.6362206649277125	9430	3
cg03738979	19	11145704	-0.31040678094891117	0.82803498948765	0.7077559796794617	1.4549299528186488	0.4831321905145468	9410	3
cg03739102	17	47269636	-0.6300699839602575	0.4742319261403816	0.1839761807375395	0.920869746355782	0.6310091768657043	9439	3
cg03739172	1	19046707	0.021574510307322534	0.06443600248650733	0.7377603111924713	3.105344610289003	0.21168153965393846	9453	3
cg03739177	17	27889826	0.2517208446177607	0.15124895190118065	0.09605617172312945	2.004880128586347	0.36698288595386824	9458	3
cg03739265	19	12072868	0.09522760060695536	0.2939255754777912	0.7459490736243104	0.4004508122329867	0.8185462269559164	9456	3
cg03739354	1	212839040	0.10849270250232629	0.17477499494742754	0.5347598922956418	0.8506911586979616	0.6535438948268787	9446	3
cg03739378	7	105295865	-0.11202430687383533	0.1277236461544602	0.38044126791303934	1.4003559895173816	0.4964969220760661	9454	3
cg03739409	12	72335078	0.1382775885038527	0.12881894149927756	0.28308006798770946	0.431374386260428	0.8059873808350948	9443	3
cg03739411	16	1968124	0.08388314055580529	0.4686208336918106	0.8579376827177777	1.267608592341562	0.5305695131876321	9444	3
cg03739457	13	114019799	0.041713462435984304	0.17800843863968055	0.814725548640325	7.046714775809541	0.02950022501894017	9445	3
cg03739470	8	144746992	-0.14003256129212588	0.12463061584342561	0.2611909247102116	1.0954340824580842	0.57826846765787	9457	3
cg03739476	11	133907738	-0.015883562288173978	0.4466643699573293	0.9716328870098858	0.2642145602291749	0.8762469861597375	9458	3
cg03739480	12	57821471	0.054808122561793536	0.23733201849882515	0.8173657811043624	2.488372799900446	0.2881752721943372	9456	3
cg03739573	16	77469540	0.08045205270587473	0.07633622917227476	0.2919209006035011	1.2443313528597442	0.5367806846166407	9455	3
cg03739609	6	31555016	0.1097174489192746	0.1685027859285138	0.5149616915041499	1.0043947874861376	0.6051993362925737	9419	3
cg03739832	4	2246054	0.06964375345430365	0.17700738212803435	0.693986316436488	2.6659857839454095	0.1025142920048989	5562	2
cg03739877	12	48119273	-0.07553573987930771	0.21857447368487315	0.7296557195208306	2.224968235143989	0.3287413138553514	9456	3
cg03739955	6	159360705	-0.12415888524400376	0.0907341910664117	0.17119304787978182	0.2648069831384767	0.8759874702030307	9443	3
cg03740025	7	127340829	0.3815030715298933	0.3575448752824368	0.28596843909193137	2.563724231747338	0.10934073304138855	5560	2
cg03740159	7	105029385	0.19643994309692225	0.7374665844506908	0.789953255531091	1.9449354119998994	0.3781487258938448	9327	3
cg03740162	9	1050680	-0.019645157779460118	0.2857024276345105	0.9451799368688211	0.7422280462789881	0.6899652650677391	9452	3
cg03740167	10	23463746	-0.2285622709868448	0.187197870082589	0.2220988197607661	0.19747604032358912	0.9059800254364836	9457	3
cg03740216	19	10397561	-0.7555041470871451	0.43523138418633567	0.08258721176489245	0.3300734785653897	0.847862553653652	9450	3
cg03740221	16	89603733	-0.3418749724016014	0.40967482544194067	0.4039974579153438	3.0891238869806728	0.21340533434626316	9443	3
cg03740261	8	95987723	0.03285792434952618	0.30431183958775865	0.9140159053167188	3.324538911953031	0.18970795733535298	9458	3
cg03740333	6	135376917	0.04690891293429321	0.19336088503241464	0.8083170352638948	0.9100659191445877	0.6344270571591692	9431	3
cg03740612	2	44659228	0.08721018359399864	0.09284562141702461	0.34757512768395676	4.039576319789272	0.13268356980457022	9273	3
cg03740640	1	165600573	0.39591161850696466	0.4866917247817111	0.41594569440299084	3.8787451960603776	0.1437941382081041	9459	3
cg03740666	16	75597830	0.1954418199463214	0.24531127020955895	0.4256197640989359	0.2849096150920777	0.8672267455114451	9457	3
cg03740710	9	34665332	0.48785899474903294	0.7725312314753706	0.5277089769570237	0.9205104071322957	0.6311225602249853	9449	3
cg03740752	16	89903046	0.10464066484032773	0.12987200959189377	0.4204034743476213	1.5972808796337092	0.4499402693449315	9459	3
cg03740840	2	235407153	0.05000235713198384	0.39683814629039177	0.899730427149937	1.814019403868471	0.40372969289953287	9450	3
cg03740978	18	24127875	-0.44365098071515147	0.5083310209773712	0.38279390752465536	7.789403973577934	0.020349437946959825	9436	3
cg03741155	16	87092288	-0.3382264049884885	0.1602914311384861	0.03485218456309597	2.303201847958515	0.3161302635290995	9452	3
cg03741275	7	151829585	0.17487398353369865	0.23146056964922265	0.44993472020928	4.703762563403543	0.09518991461624098	9430	3
cg03741332	19	4403337	-1.5762878822549042	0.740249957435467	0.03322122257953651	0.1693082981982284	0.9188300076417598	9458	3
cg03741406	1	40255103	-0.15801079373944463	0.4604262334827848	0.7314602413244284	0.13906989003179734	0.9328275351419401	9444	3
cg03741458	2	200468445	0.056010116413578274	0.04078399880500268	0.16964804823871446	1.1746692039741775	0.5558067583949271	9456	3
cg03741475	2	127635614	0.1877630775553511	0.1318104009888222	0.15430362559410277	4.210173027812263	0.12183513337982745	9457	3
cg03741506	11	63764804	-0.16625084172999846	0.2067440050418497	0.42131691473644006	1.5165074141861008	0.4684838230729653	9452	3
cg03741576	7	878514	0.25997405046026406	0.27300709443718923	0.3409645540464594	0.9054192508434139	0.6359027568150223	9456	3
cg03741619	17	3438918	-0.22069964467438882	0.4318659131297326	0.6093248502745063	3.1796370604314004	0.20396262142895716	9457	3
cg03741653	8	22033396	0.18720843805029835	0.10442109359414392	0.07300138413377517	0.6996825914884464	0.7047999355925203	9452	3
cg03741657	11	64085718	1.0669233983173732	1.5559814192653425	0.49290760108402537	1.0821782003144318	0.2982107883102285	5508	2
cg03741824	21	34350407	0.2064140436785903	0.23233671905912773	0.37431150202042673	2.332681984996685	0.3115046564166359	9457	3
cg03741850	1	9664395	-0.22080185396359	0.22443665312913527	0.32521150468043103	0.8531114777261934	0.6527534808246367	9420	3
cg03741862	17	63225392	-0.05741145733679024	0.4195616630626755	0.8911598290149807	0.5517311974544332	0.7589149230387326	9451	3
cg03742003	4	20255264	0.008167472631080318	0.19659622706642613	0.9668618959469911	4.157744634246529	0.12507117332445167	9444	3
cg03742132	12	81227142	-0.28845498586470325	0.17237369499953825	0.09424304880441906	0.036815218303190136	0.9817607761127674	9449	3
cg03742137	2	236504280	0.27958363191670826	0.2773791812824061	0.3134797018982871	2.5483786805756408	0.27965758349120406	9459	3
cg03742214	12	107487383	-0.8723308987909477	0.886841166369102	0.3252934079319663	4.198671595766431	0.12253779108953435	9431	3
cg03742238	4	41748676	0.07613158299411053	0.158213893192347	0.6303785939291355	1.6093292696796322	0.44723788941821685	9459	3
cg03742250	17	74550235	-0.08049898509063087	0.1778791643119069	0.6508737437716954	0.1845551647700114	0.9118520003588065	9458	3
cg03742272	17	7990705	0.057838849709849455	0.17929897718597637	0.747010868315112	2.0465230682335918	0.35942076332315637	9454	3
cg03742273	1	2772664	-0.046044362994641125	0.15312476762740565	0.7636445369361193	1.3231041605048637	0.5160497619553566	9448	3
cg03742286	2	74725571	-0.20889058511389103	0.2637329495944016	0.42832952759326337	0.027055477482157447	0.9865633499128587	9435	3
cg03742567	11	57424513	0.032985810661847574	0.26248189893270196	0.8999940234138606	0.15100025907436898	0.9272796104168011	9438	3
cg03742629	1	160738013	-0.10685423411791037	0.18643515026187435	0.5665470291661099	1.7030667673110358	0.42676004310419546	9457	3
cg03742642	12	133354143	-0.3248724995262233	0.2520371872581723	0.19740282454844763	0.48357140885221195	0.7852244296431323	9453	3
cg03742724	6	161838997	-0.2671208001499055	0.21764857524674694	0.21970864077886165	4.492563413422312	0.10579185930439523	9453	3
cg03742729	12	133201736	0.04342271388312498	0.20754606093046785	0.8342767746703916	2.7878213939626595	0.2481031487322679	9458	3
cg03742763	11	116700049	-0.17830003268395367	0.2029870926209152	0.37973691887870875	5.0556369936023104	0.07983298637827065	9452	3
cg03742808	17	76128634	-0.6504211600237958	0.5584356774201973	0.2441323811840562	2.418557694275706	0.2984124028105304	9454	3
cg03742890	19	13910592	0.5285832465815391	0.5797325540023847	0.361889355642494	2.479534656694383	0.28945155727700894	9425	3
cg03742932	7	90338067	-0.049534757174789966	0.17201358642954498	0.7733696820360172	1.8939853874194688	0.3879058227432941	9343	3
cg03742950	11	20154030	0.3888099484109878	0.4119887110199038	0.34530287264547466	1.174845608859957	0.5557577370429954	9455	3
cg03743008	1	218338449	0.16198516550836375	0.36623726092261305	0.658275242505775	1.3014913429569925	0.5216566472142488	9458	3
cg03743037	7	134673090	-0.21642273157266204	0.2078495773342425	0.2977609661628445	1.1858712951310493	0.27616394970691427	5514	2
cg03743205	16	88600835	-0.0907267007660205	0.08522941500415383	0.2871023155254747	1.4264422211930434	0.4900631049308156	9456	3
cg03743214	2	98280713	0.1612831745117449	0.4125317277032803	0.6958272144262463	1.6397464526516612	0.440487493184424	9435	3
cg03743243	11	115535955	0.005394374757677484	0.1698276424369406	0.9746603990920042	0.5069073894689874	0.7761156823358188	9455	3
cg03743262	7	113728506	0.3998899734430962	0.18048213577953043	0.026713685758853918	1.2454979055040352	0.5364676844447872	9456	3
cg03743432	4	164253656	-0.05909347139525002	0.25699383040474166	0.8181374560295727	0.7723162530700939	0.6796630444205117	9408	3
cg03743462	2	240118958	0.3421800525840835	0.2251739185812149	0.12860509846993673	1.272345068038705	0.5293144850743164	9458	3
cg03743580	4	4763753	0.04522774358022468	0.08361732264420688	0.5885836517775849	3.8360810775880845	0.14689451441693854	9450	3
cg03743584	10	135160908	-0.06284684270322675	0.10820945425802314	0.5613827819106669	2.4530771052761096	0.29330608614393117	9453	3
cg03743605	1	179050691	-0.3937905486290543	0.5281864668413662	0.4559380056423277	3.2543562863663533	0.19648324014699542	9451	3
cg03743675	1	39045497	0.018744498712931473	0.13332840912804858	0.8881946919686367	3.44526402791835	0.17859546300691642	9456	3
cg03743678	16	47048004	-0.20669090273247814	0.27670722394741254	0.4550840528654883	1.3594815202105437	0.5067483447265084	9457	3
cg03743720	2	241460002	0.04351919013930005	0.0772861480822032	0.573372428673812	0.03670220337147764	0.9818162544937592	9456	3
cg03743753	16	86575852	0.7132407267914123	0.7146819053925987	0.3182873750059392	0.6115670084644664	0.736546061301272	9445	3
cg03743861	17	48263173	-0.6296772724257849	1.1045439448294512	0.5686241392090509	0.7729650941067452	0.3793013368962694	5546	2
cg03743981	19	40850441	0.08083890698907463	0.11209453910354711	0.4708066381629343	1.1372117443580996	0.5663144032780321	9443	3
cg03743982	16	75150833	-0.0616324631294875	0.0788428941413092	0.43438364896257764	1.2665373826584712	0.5308537649041742	9456	3
cg03744043	18	45662275	0.19251331902267857	0.2592274976135913	0.4576982389817127	3.547754088611848	0.16967387880596277	9454	3
cg03744197	4	1049922	-0.022186065325574857	0.5473303001971905	0.9676665579583081	5.730032025926603	0.05698221867055206	9438	3
cg03744332	2	223173061	0.046161954787773435	0.0969460571201565	0.6339595106372988	6.4197857037049815	0.04036093764005287	9455	3
cg03744437	12	53645735	1.2601095772387083	0.646163435203359	0.05115935814324053	0.10254785866015442	0.9500183969827284	9456	3
cg03744440	17	73584108	0.7419409968114864	0.42277011685891774	0.07926762581855125	1.3008370502512212	0.5218273332019703	9458	3
cg03744522	1	3816447	-0.09123239166023021	0.2860010797686312	0.7497316904045352	1.2420569513114117	0.5373914592476132	9414	3
cg03744724	19	49496744	1.3366541080091516	0.9317244581462876	0.1514004412655641	1.4402973169194393	0.4866799014975203	9455	3
cg03744763	7	27184737	-0.027821840185636392	0.10472365514896959	0.7904940558683458	1.2086867406428854	0.5464331130641303	9416	3
cg03744842	7	45067319	2.7658421099101425	0.9747137231043892	0.004545491676876383	0.4941714796132607	0.4820723804706549	5562	2
cg03744893	2	128185947	-0.470476947387586	0.2520215034704156	0.06192774611343517	0.8704382242596747	0.6471228590747569	9453	3
cg03744954	7	23637556	0.16696034442872257	0.20658003044930787	0.4189688716823149	1.2752389336734926	0.5285491563982546	9405	3
cg03744975	12	56212418	0.02948246613973476	0.10278981081249078	0.7742479685373336	0.12007302879838096	0.9417301462459463	9458	3
cg03745114	17	46017593	0.04021196676321523	0.24559090812602322	0.8699393164217165	0.9106033870018829	0.6342565879901091	9459	3
cg03745160	19	17393902	-0.13886079637885623	0.13427511831079947	0.30106540835090156	0.4475741411933506	0.7994853501853277	9424	3
cg03745244	1	16399725	0.1658167732723405	0.7290230392335886	0.8200733294169976	5.571618144839693	0.06167916592594859	9442	3
cg03745316	8	335563	-0.13935638118904262	0.12881326039468238	0.2793200289335101	2.683207962439001	0.26142600969797186	9453	3
cg03745372	3	57197870	0.1813378446956781	0.13759143685427158	0.1875223072436515	0.7179964165614685	0.6983756026434746	9450	3
cg03745383	17	31662900	-0.020339617484269358	0.04944721600508759	0.6808232481060281	6.967645780659156	0.030689862509749834	9454	3
cg03745386	12	29534188	-0.3078352979004176	0.577678184022903	0.5941140775132578	2.053242132965548	0.3582153036599255	9367	3
cg03745431	1	226736713	-0.07168184370317027	0.2850468150816477	0.8014477131641351	3.8725928075203604	0.14423715797019065	9419	3
cg03745491	19	6476951	-0.0642768640128531	0.233847137111616	0.7834184113480784	0.7236349302610884	0.6964094752533039	9458	3
cg03745493	18	9380358	0.0963571402961919	0.21781220689375297	0.658209677783655	0.5585293802378786	0.7563396810776627	9458	3
cg03745555	17	59668571	0.12379534967660287	0.25412780153288733	0.6261604253348292	0.5680582972860908	0.7527447028997617	9427	3
cg03745604	15	89905304	0.09711642198613787	0.13416696914028092	0.46915937878250913	1.8359385539591089	0.3993291451454184	9445	3
cg03745912	10	120924721	0.25324402437478233	0.5130363299198675	0.6215759072794679	3.2581870225085403	0.1961072626049463	9455	3
cg03746015	16	11141000	0.1763444617855688	0.07993543327784264	0.027377959917130924	0.5877252105969848	0.7453788955190987	9260	3
cg03746065	20	3827354	0.0790978763748917	0.5196034682016126	0.879007596811143	1.4733172862959216	0.47871078974947273	9430	3
cg03746590	8	30013309	-0.8162807922253257	0.5965807480615435	0.17122901885506836	0.09808208844953031	0.952142048964225	9342	3
cg03746765	17	15288099	0.037997424068978075	0.19076133004442736	0.8421154552630318	0.7764579210428981	0.6782570314010539	9458	3
cg03746823	10	61122100	-0.45751600498805917	0.3301713773619735	0.16584081591872876	2.4048642358310808	0.3004625621632389	9445	3
cg03746834	8	28196926	-0.11255412025969343	0.23091722994960343	0.6259593607039105	1.6165908465030772	0.4456170075921321	9455	3
cg03746851	17	21282502	-0.30425738588945134	0.26415303578378413	0.24939405766860565	1.659680542285473	0.43611894153857617	9458	3
cg03746929	21	33684319	0.2444294771556105	0.24893354976182108	0.326145900220775	2.2927700996184335	0.31778346690741305	9452	3
cg03746930	21	34165763	-0.11200728290772177	0.20450125525398616	0.5838913791104423	0.6230000354369991	0.7323475975292686	9455	3
cg03746976	16	58035805	0.3316534623786237	0.19746749433935656	0.09304792783621728	2.225880406385679	0.32859141385533996	9459	3
cg03747001	4	141027212	-0.10644145572132628	0.19210837143783657	0.5795310460087801	0.5919074015934467	0.7438218655827138	9457	3
cg03747002	17	7907439	0.06370663451563947	0.22542789319019788	0.7774810592484159	1.5198865530785572	0.46769295542049694	9450	3
cg03747003	7	73622754	-0.03845532273033524	0.13061518592803636	0.7684393276721038	1.5531580044213296	0.4599769027325256	9429	3
cg03747016	1	169764319	-0.578941990867243	0.5584820096430718	0.2999060013147846	2.092121577292147	0.35131894649378004	9450	3
cg03747028	1	28970259	0.321919900237332	0.6073588368204224	0.5960894231977065	0.6379875346564344	0.7268800796971823	9442	3
cg03747030	19	3701690	-0.0943402846970234	0.13054931860053515	0.4699004977462581	1.1986999970612013	0.5491684804260171	9209	3
cg03747177	16	23568683	0.1747114232316762	0.5898750386008738	0.7670897291934176	0.19127376530302564	0.908793955013069	9459	3
cg03747251	11	27722722	0.008389045777206516	0.2373021594881903	0.9717992613824866	3.321429937750123	0.19000308523490086	9393	3
cg03747304	12	124908877	0.17125844033112225	0.17156139364494238	0.3181658349869027	0.20980721160420876	0.9004113128294369	9457	3
cg03747309	16	3740662	0.587929058572138	0.2561414730984241	0.02171425288870847	2.74282696960053	0.25374803695340903	9439	3
cg03747342	16	89972864	-0.3411983769946978	0.20213457544443988	0.09141577448548059	0.5506923104072409	0.7593092388840054	9457	3
cg03747345	19	40441647	0.1979871801725322	0.15458999849049027	0.20029049282120817	4.888486661658705	0.08679178272801161	9459	3
cg03747456	12	52586127	-0.45396854029978606	0.25444918999133753	0.07440375213453078	0.7884683158766139	0.6741961693708993	9458	3
cg03747614	11	120998717	-0.39004425091027894	0.2135479960899884	0.06777580152562827	2.4888193891312853	0.28811093139150384	9456	3
cg03747657	1	2751217	0.07825418162548153	0.1795242743442531	0.6629111020947827	0.23673613257049755	0.8883690137494984	9453	3
cg03747695	19	44716642	-0.16826535089329198	0.36815958862211867	0.6476389907520508	16.584550801359327	2.504439535791008e-4	9453	3
cg03747884	17	5982877	0.25441969852696206	0.255706355768142	0.3197517194676893	3.7853382337301995	0.15066911817685014	9459	3
cg03747974	22	19109334	-0.25581100517194727	0.2676003300605362	0.33910038553834687	1.3377852795742005	0.5122755373624852	9446	3
cg03748042	10	131505789	0.04421062429545933	0.2350442636940231	0.8508022688928712	2.5182438647147563	0.28390320330317376	9453	3
cg03748158	16	85670174	-0.24073937621447844	0.2500831762073584	0.3357296068127994	0.4739658520759299	0.7890047593399113	9458	3
cg03748210	8	1854795	-0.011127137721627574	0.2014876160620978	0.9559592749739504	3.2046296042422426	0.20142970800137833	9454	3
cg03748243	1	172413542	0.060120809425463606	0.14112161560919678	0.6700923496744707	1.577010176674195	0.45452376053006105	9446	3
cg03748310	8	145168450	-0.3723339377137537	0.5441978404881421	0.4938561042034179	4.500731537220231	0.10536067988363551	9454	3
cg03748352	10	182365	0.8050362190239193	0.5728824264852675	0.15995048476267715	1.6814111534686207	0.4314060259635874	9451	3
cg03748376	1	248100585	0.03672444100070677	0.02434509731382174	0.13142805948869973	2.9960521406988585	0.2235710383756328	9446	3
cg03748434	16	67280767	-0.674292512768	0.5136002228035071	0.18922532145595625	1.2922322148032364	0.5240772890233988	9385	3
cg03748476	16	3701727	0.11763156619995806	0.23357811190015926	0.6145375906261104	3.6532558788219487	0.16095540508570613	9459	3
cg03748499	8	1981465	0.016613134038029654	0.12919327873345496	0.8976810362013959	0.031329265434191164	0.9844574195098287	9454	3
cg03748503	17	19483554	0.35894759185687114	0.25656788591266533	0.16180232457879157	2.3792544248609215	0.3043346951138662	9457	3
cg03748603	19	2494443	-0.12767703866345595	0.12242321481281719	0.296987542291584	5.332954790425468	0.06949660370129383	9434	3
cg03748986	1	3340187	-0.08723669629996175	0.11904107524674533	0.46366301747254185	0.5604006445249972	0.755632356310091	9438	3
cg03749016	8	23564591	-0.4756457193473826	0.28555852661461006	0.09577954539737507	2.01704434868429	0.36475762964202635	9456	3
cg03749154	1	31155158	0.02835666952876857	0.13385759879279618	0.8322302536664489	0.7017042224584444	0.7040878728464512	9459	3
cg03749198	19	51979766	-0.02641799561486304	0.1301467816721258	0.8391458487454085	2.1249555772043083	0.34559842871592045	9459	3
cg03749207	16	857863	0.04934360735292999	0.041488307775075096	0.23430681699975797	0.05316696730936035	0.973766746835265	9452	3
cg03749386	4	185655424	0.5823418834217242	1.1322780248276973	0.6070352882982002	1.723558359752567	0.18923564957804287	5472	2
cg03749393	13	31191824	0.17801077427959144	0.8040450158146969	0.824785632800382	2.051879875600222	0.3584593774912244	9458	3
cg03749507	11	62538561	-0.6179440946691797	0.5193988094142806	0.23415272005347926	1.4410819744728027	0.48648900041757237	9444	3
cg03749697	1	85177860	0.08497030654258007	0.16789118066107106	0.6127840254732932	4.688854797361203	0.09590210008071866	9439	3
cg03749724	11	108467652	0.08633549893618826	0.18225475362481536	0.6357082881812228	2.88400381177704	0.23645392604927645	9451	3
cg03749777	12	106533046	-0.6422194165049206	0.4399424962543418	0.14435044735879152	5.941537480395569	0.05126388657024423	9452	3
cg03749900	7	136973838	0.15779988374422943	0.11026345761076924	0.15239675064315578	1.6453795227209578	0.4392485902533051	9346	3
cg03749915	7	158817176	0.017914908546052863	0.28321668820574436	0.9495633449177845	0.10993978995979638	0.7402126944807373	5557	2
cg03750034	8	94430696	-0.05553035330012218	0.16087836676307166	0.7299667230192202	3.2050387729764394	0.20138850284716098	9450	3
cg03750061	10	119131167	-0.46181740974308677	0.1590692689914712	0.0036931499957702056	4.444736440502641	0.1083522028589872	9457	3
cg03750111	1	205473547	0.254556902191466	0.7469147708238153	0.7332457356279232	0.8134936518145396	0.6658127355002206	9455	3
cg03750144	2	131595152	0.1305934980463462	0.1665799550803305	0.4330583806188678	1.2874017265175786	0.5253445934348224	9454	3
cg03750407	11	67159770	0.23587144291306217	0.7392522361854068	0.7496752457559368	3.7266392752447124	0.1551567104548196	9416	3
cg03750478	16	29757375	0.05493498880825688	0.6221660982633427	0.9296411485431034	4.103162810877806	0.12853148239917456	9458	3
cg03750525	17	79793795	-0.23608422666328768	0.19014890130497186	0.21439320752252025	0.06509405906138849	0.967976925260297	9458	3
cg03750567	1	27676637	0.05979682912575023	0.07301302849584501	0.4127929870390881	0.19255883148387226	0.908210212381658	9454	3
cg03750587	1	24239979	0.2514700842159499	0.2512415024670133	0.3168704139289374	3.5243800968640944	0.17166848952819427	9458	3
cg03750606	1	217262978	-0.23838540382567264	0.41852565043525825	0.56896006168042	3.221490887489317	0.19973866462721204	9456	3
cg03750736	17	7897463	0.1022683392074392	0.21510868193094757	0.6344831045384873	0.8259721319484082	0.661671502511399	9458	3
cg03750742	1	197116190	-0.43147491379774233	0.39479924780527687	0.27443902532593295	1.4093408163352041	0.49427145524718186	9454	3
cg03750778	6	56708763	0.238504837272372	0.6797178724773322	0.7256723827826721	0.3581184123456286	0.8360563982320666	9447	3
cg03750909	16	1992631	-0.21499168009199893	0.17126888778224264	0.20937444063128638	0.646042574676472	0.7239584430556368	9430	3
cg03750993	20	25040614	0.18037761367992763	0.1710792632086345	0.2917221898987738	2.0746758423087113	0.35439685970983853	9456	3
cg03751030	8	56015576	-0.24712509129504265	0.40407666421080773	0.5408158621749264	1.1883653732114339	0.5520135496131217	9382	3
cg03751149	7	135443227	-0.960757	0.39716	0.01556033613074352	0	NA	1086	1
cg03751272	19	28285308	0.0874826607855981	0.21470849462586958	0.6836785887175818	2.967288361632664	0.2268096451726941	9366	3
cg03751324	16	4029315	-0.0962107051783791	0.5143421078866253	0.8516168360739791	1.9530787237140292	0.37661216471618436	9449	3
cg03751356	7	99070313	0.3264382969004151	0.5604369596531004	0.5602494450023333	2.798914973545482	0.24673078235219348	9446	3
cg03751527	3	10335375	-0.006231042394022311	0.13357751715880062	0.9627942622171707	2.692885092576576	0.2601641382248702	9350	3
cg03751649	7	99017097	0.17499629312821136	0.41254551767895853	0.6714297102103453	1.9109075459740932	0.38463756680902084	9452	3
cg03751813	19	37701393	0.008156638190639637	0.21263999491415334	0.9694015228103825	0.9700500321129812	0.6156817946410807	9452	3
cg03751906	12	129307800	0.2990149517338228	0.22510793778564742	0.18407303759120502	0.17743038985418697	0.6735908865489629	5558	2
cg03751911	17	77373610	0.04659572951825055	0.08781206781019388	0.5956751078776183	0.14050856485480293	0.9321567586836573	9449	3
cg03751944	19	1081936	-0.1140987086886642	0.17593085403011177	0.5166338643041437	0.3889575313407227	0.8232636595228469	9456	3
cg03751967	19	40421743	0.0413073943197809	0.06018096441047759	0.49246949075044155	0.5901520728901306	0.744474978082975	9451	3
cg03752018	22	21922638	0.6567034988149962	0.913336799837714	0.47213124601832196	1.8407192849878231	0.39837574247238705	9459	3
cg03752060	15	63727893	0.04516521310281291	0.19806457005043995	0.8196207626086008	1.1910620328055923	0.5512697548487931	9457	3
cg03752087	19	15163470	0.005323856197305165	0.13386627732792564	0.9682765274943465	1.4595735657403923	0.4820117522968382	9455	3
cg03752138	17	76357232	0.3968723350832564	0.1770427909724698	0.02498240792791735	1.9429787337036983	0.3785188646272745	9456	3
cg03752218	1	47696788	0.11905363244229109	0.38258475298994654	0.7556619803252519	2.47630687659624	0.28991907742656825	9434	3
cg03752259	7	4229894	0.07591845546809327	0.19515286068792176	0.6972610119280935	1.992064961472874	0.3693419092075943	9450	3
cg03752330	19	45004907	0.26015713286346864	0.3643930550127461	0.47526028490308486	4.608750521436692	0.09982114336702096	9459	3
cg03752425	16	72840504	-0.29755224660101354	0.17935814579185833	0.09711906986418978	1.1816281746515955	0.5538761975547515	9455	3
cg03752430	20	15176830	-0.1321466619217266	0.13109299569264024	0.3134364369643548	7.410423271167791	0.024595011637150083	9351	3
cg03752628	1	117453510	0.08152731380183557	0.17397967299718028	0.6393537732065564	1.9617178289159682	0.3749888771226144	9458	3
cg03752689	1	209958185	0.9814699238496202	0.7129741384495788	0.16864040909532968	0.8327937995206774	0.6594184954957851	9457	3
cg03752741	15	84168459	0.09112741660567826	0.12184106401991557	0.4545081755472764	0.545036554760458	0.7614595115629951	9448	3
cg03752759	1	54355655	0.24446583083402879	0.5950442425742856	0.6811925049085825	0.07070218586663671	0.9652664585258585	9459	3
cg03752800	12	51346423	0.130057378566489	0.21566283884161783	0.5464695555431034	2.5288241188123703	0.2824052848708689	9454	3
cg03752885	19	3969736	0.1804022577593598	0.2468902480363104	0.4649635204069584	4.0869787339929005	0.12957578366029718	9456	3
cg03752935	10	128592524	0.6870575088574551	0.5214846750999667	0.18767015003926887	0.9822065151430645	0.6119508821768982	9442	3
cg03752965	8	35580432	-0.013060351537770605	0.11037671207927208	0.9058099550112222	0.13185786618366974	0.936197394581805	9421	3
cg03752977	8	144330404	-0.4320802680197724	0.27584426075031615	0.1172568536941638	0.3623407961249619	0.5472090826374894	5558	2
cg03753066	19	18451268	0.30153304912556567	0.6688364241436858	0.6521104352399716	3.45823085794052	0.17744130000292066	9428	3
cg03753191	13	43566902	0.08434029252061996	0.20583591400748735	0.6819928166036588	1.5379796358505118	0.4634810321377478	9454	3
cg03753241	12	109915367	0.3162820866554602	0.631920664815096	0.6167166017837586	0.06417052018051271	0.9684240106406699	9451	3
cg03753297	19	36427608	0.6422467926009527	0.3362405169021529	0.05612271992007902	1.681276416430245	0.43143509012771925	9434	3
cg03753385	8	145579317	0.05119856840604366	0.20380537654036807	0.801649402559961	0.27092284495374336	0.8733128525254111	9456	3
cg03753391	17	59478958	0.2154224839536564	0.30539718950436817	0.4805709055164429	0.33239284109624245	0.5642534820512884	5531	2
cg03753454	16	70787597	0.12494579876244602	0.2490143742662943	0.615835374814402	0.6656790953404894	0.7168852108303503	9455	3
cg03753597	21	47706070	-0.4496587235690898	0.6500880760742284	0.4891327024676112	3.0534030459330963	0.2172510844864833	9450	3
cg03753609	5	34656973	-0.6783146565294709	0.5299584050354084	0.2005664404422343	4.647071067045581	0.09792674953461565	9458	3
cg03753642	8	75261222	-0.2828449795756893	0.1867696339025428	0.1299229997194604	2.079438103035887	0.3535539984659099	9458	3
cg03753670	1	6762231	-0.18588730060196484	0.16625341747570813	0.26352594445161853	2.2716370502601118	0.3211591368950924	9456	3
cg03753681	2	20866500	0.32899730375375763	0.5449222115890052	0.5460092335881463	0.13594349958799448	0.9342868670008604	9446	3
cg03753683	10	134791323	0.07077097961182262	0.06303067904078748	0.2615215477692596	1.0367224984346914	0.5954956177134242	9412	3
cg03753785	1	210000559	-0.054431091902647576	0.1850689559228574	0.7686719452458987	2.484362316656165	0.28875371300758473	9454	3
cg03753813	1	116088501	-0.05614053279494542	0.18825762121007814	0.7655419673695147	0.19768728819645714	0.9058843373134335	9459	3
cg03753849	12	42877401	-0.5646325152547337	0.5034951994923456	0.2621066521104831	0.6740222949709485	0.7139008816586547	9451	3
cg03753936	11	64736754	-0.008309760213968015	0.17318112772488528	0.961729744268414	3.061492366538479	0.216374152291261	9457	3
cg03753942	8	61926269	0.24774087128476957	0.2446254664955478	0.3111865610361601	2.1105354100664693	0.34809922691653683	9455	3
cg03754044	6	10112908	0.10636959986796546	0.06549644839716443	0.10436483530883224	0.6340828424180418	0.7283005874100532	9450	3
cg03754063	19	10615199	-0.16344636150783323	0.23718671556117904	0.49075769814581766	1.1358680260671479	0.5666950146333819	9459	3
cg03754074	2	27248790	-0.209016901293248	0.21210585698494605	0.3244095972350886	3.2648203786878494	0.19545791537695814	9458	3
cg03754076	1	232766254	0.05543319994865393	0.4774393132999097	0.9075691461220119	2.872127133315001	0.23786224708010836	9457	3
cg03754098	16	87046801	0.10129582541156354	0.11732927166046624	0.38794694107584354	0.8357262055791168	0.6584523625467729	9458	3
cg03754153	1	19202030	-0.13571266153131162	0.11799328302139028	0.25007271787841684	1.0845400258656532	0.29768413677321287	5561	2
cg03754165	2	60780427	0.09899741173616841	0.09690589262246523	0.3069783108298902	2.7651312623003177	0.250933922582935	9362	3
cg03754180	13	37494042	0.4209050551627337	0.5060570283436365	0.4055588607937257	5.507504576280471	0.06368843493037968	9458	3
cg03754250	10	31320338	-0.26357028863741566	0.21366131402736332	0.21735602084573613	4.573442852717369	0.10159901626063618	9454	3
cg03754311	1	20879029	1.414656246388903	0.8314306923676172	0.08885434537960046	0.6307717103633412	0.7295073357704318	9431	3
cg03754361	16	12414821	-0.044676103526891595	0.0848800616794451	0.5986492796212564	0.59522796483098	0.7425879364300431	9458	3
cg03754400	11	77348600	-0.009309914922206553	0.4401950276505484	0.9831263799647292	3.5621055421283008	0.16846070332715155	9446	3
cg03754403	6	40567579	-0.07664836442903958	0.13174927029751737	0.5607185896752565	0.6201239986363154	0.7334014844227235	9455	3
cg03754582	1	35442255	1.3878538591261764	1.076589710478344	0.19735619988189756	1.2060034784541476	0.5471667167223104	9366	3
cg03754605	10	1402253	-0.3279305393419198	0.15301947398670548	0.0321079526766508	0.13316892415641057	0.9355838911593001	9453	3
cg03754708	10	134604989	-0.01614862028263683	0.09387287221116275	0.8634167070277059	0.3794966909418839	0.8271672681426236	9454	3
cg03754982	7	50935286	-0.045605425718602446	0.23050438272860013	0.8431619715058308	1.1594372284706285	0.5600559361633055	9459	3
cg03755052	16	57563395	0.039070596128710146	0.0618935184471251	0.5278737720111519	1.4099498831768136	0.49412095598729977	9458	3
cg03755098	1	70876598	-0.10326773474044547	0.7046106363753118	0.8834793281803385	3.988173347634473	0.1361379357445833	9392	3
cg03755115	11	76858729	0.04127656529245846	0.17362555848903186	0.812088006550338	2.251411940354273	0.32442335328182925	9457	3
cg03755123	10	135043508	-0.23808499435170594	0.31310179599398535	0.44701096445432903	0.2658655426924517	0.8755239504268004	9455	3
cg03755158	11	612680	0.004732656127726889	0.2184934984906604	0.9827188542093863	2.312706280008936	0.3146315082497318	9451	3
cg03755177	7	44349389	-0.0046515562415883295	0.34324562394770686	0.9891876514824962	0.8727262714799697	0.6463829585578373	9421	3
cg03755226	6	31707667	0.5337293278466753	0.5921422110800009	0.36740051032264404	1.3144642681022938	0.518283891349153	9457	3
cg03755333	19	19542576	0.26836662495931857	0.153643076170326	0.08069135158605513	1.9974411037876254	0.3683504250612277	9417	3
cg03755425	2	73140918	0.17118293028559065	0.11765807273981023	0.14569177006625497	2.689944099173707	0.26054699015422245	9455	3
cg03755522	8	41585237	0.36102968843590977	0.2543186682310121	0.15572541732838527	3.03486126981128	0.21927456018720917	9450	3
cg03755535	3	49907556	0.057799565938792395	0.15349982052265063	0.7065118837832128	3.66553878835311	0.1599699339567315	9455	3
cg03755566	10	90695563	0.08104240160912521	0.08104044204255642	0.3172988062483165	0.2682928824788602	0.8744619979276306	9454	3
cg03755748	16	87996816	-0.11707657128098643	0.14918842453590295	0.4325964065018109	0.3983172978984699	0.8194198829167834	9288	3
cg03755794	5	156390431	-0.5702789734004177	0.23843853900350628	0.016769486423156486	1.011153287398199	0.6031576680585355	9459	3
cg03755825	6	31687914	0.077524307020368	0.268672888783348	0.7729293378733127	0.8566424842944242	0.6516020591289975	9450	3
cg03755872	11	130516255	-0.210493469568422	0.21899062472117753	0.33645234848921074	1.0132664688409472	0.6025207138221644	9445	3
cg03755955	8	6424269	0.02947144584927575	0.21099293629123617	0.8889130070119744	2.31159034206902	0.31480711185443155	9455	3
cg03755957	12	104363275	0.22457888010624408	0.17802378213821166	0.20712495977631376	0.5536903583453221	0.7581718688204773	9451	3
cg03756034	2	161128396	0.293029	0.413024	0.478031566124962	0	NA	1087	1
cg03756088	1	230203084	-0.36705035103627165	0.6905682022404106	0.5950589469961902	9.507299381826396	0.008620176741062458	9449	3
cg03756121	11	6502436	0.35784862593598227	0.5794763374299949	0.5368799618684532	6.388548147001902	0.04099627485908999	9453	3
cg03756448	10	70320532	0.508730795128748	0.4219973843536975	0.22799850025999763	0.258777408054943	0.8786323712189792	9423	3
cg03756485	12	102218837	0.049672822293677615	0.1402250399790412	0.7231616788527567	0.10246148588083248	0.950059425733341	9455	3
cg03756514	1	150552138	-0.8824153159683391	0.6591795251227264	0.18068234576579914	2.4182734058542836	0.298454823420845	9374	3
cg03756522	2	242788804	-0.16886204578118041	0.4337984165209222	0.6970809682041212	1.6979182624148614	0.19256044815716158	5562	2
cg03756640	12	102091773	-0.3319648446431681	0.4964171255626952	0.5036730988310034	1.3763071050410218	0.5025030584898265	9457	3
cg03756645	2	70972650	-0.16451763448099013	0.14668482487512122	0.26204434031319435	0.452538289631579	0.7975034288644811	9446	3
cg03756778	15	92407388	0.06253892752059788	0.2494276837976925	0.8020230992129069	0.09273802175860435	0.9546896063320472	9449	3
cg03756814	2	148416907	0.4257510255140352	0.2017391413930276	0.03482360014606177	1.7807383671086912	0.41050417338395856	9454	3
cg03756929	1	232944625	-0.3877599828049205	0.15202584042362774	0.010753183600472121	0.001427527147919147	0.9698609935431414	5358	2
cg03756940	2	207095870	-0.016337346101610844	0.09913258300007136	0.8690990504118162	0.07347356923067369	0.9639298231195075	9455	3
cg03757075	12	111499732	-0.5441867439902297	0.4858217637130806	0.26265555133022245	0.11607439519909041	0.733331753277115	5557	2
cg03757109	16	89627028	-0.6552316435830592	0.8001042939276204	0.4128247593109597	4.673343567820984	0.09664877152998984	9453	3
cg03757116	11	128693567	0.11467509896417183	0.22234655386579344	0.6060294560079853	3.172989328328031	0.20464169380975003	9446	3
cg03757379	2	37458549	0.5779423084493657	0.7635690047068437	0.4491121852790041	1.0351519773679465	0.30895168046905785	5562	2
cg03757387	4	109770908	-0.5577804208278296	0.233340816808457	0.01682953431211128	3.228427511337846	0.19904710859420457	9459	3
cg03757501	2	162982430	0.07599196366401292	0.16286532554930214	0.6407904686169339	2.0952496469062165	0.35076990090821936	9455	3
cg03757552	11	2884138	-0.09707323141639079	0.26951996750527474	0.7187193843697316	0.5076022447180909	0.7758460851433954	9450	3
cg03757594	1	84971513	0.7747103846576495	0.6853492013600487	0.2583128472217868	1.5749643826313087	0.4549889294002487	9341	3
cg03757784	16	22826113	-0.10722695076635051	0.20278927208129205	0.5969716231798964	0.1773177399745421	0.9151577080928097	9458	3
cg03757805	13	111521981	-0.00476603229535034	0.056879115620854716	0.933221564951123	0.358794470029959	0.8357738348157701	9438	3
cg03757819	2	191002320	0.268325606734676	0.15247589288122704	0.07844335782100707	7.990945609432485	0.01839874534035589	9441	3
cg03757871	2	131555470	1.0014834268040325	0.6951951367150646	0.14970369251178298	1.407502840177726	0.49472589360194774	9454	3
cg03758011	19	46294482	0.17526921313875024	0.1420764950486318	0.2173424184686822	1.1780030049014811	0.2777629193161122	5449	2
cg03758021	20	62208140	0.45055507631759345	0.18788387721623281	0.016482580530891425	0.9134291571720586	0.6333610890843125	9459	3
cg03758047	6	3737830	0.14079463886038385	0.23503219830484323	0.5491435133645215	0.5522755285110206	0.7587084006631843	9455	3
cg03758150	19	30866192	-0.0523422528832592	0.2328193600613426	0.8221199603374207	0.7469348015282583	0.6883434254002765	9438	3
cg03758181	10	102989325	-0.22681838142934216	0.34460766586741715	0.5104140700344071	1.8946732694695858	0.3877724289581062	9459	3
cg03758241	9	116929797	0.16502786738215303	0.15295068348371643	0.2806049826463767	2.0735244637506747	0.3546009409205374	9455	3
cg03758367	12	54867542	-8.918260537252228e-4	0.09179258641749119	0.9922481425529299	4.0918838371464386	0.1292583817491468	9457	3
cg03758392	3	184870408	-1.5277645729782259	0.6489762164209728	0.018566871583767002	0.06483410627371708	0.9681027475871476	9459	3
cg03758467	5	140207636	0.14515984121041964	0.1069964886985466	0.17488337072742363	2.6844916399980177	0.26125827018359665	9457	3
cg03758477	17	75210511	-0.26706245268498163	0.1849224326997787	0.14868656414186862	2.947017903773716	0.22912010157418786	9435	3
cg03758514	6	26273193	-0.06842421762230466	0.4353420416824618	0.8751081393707395	0.3850326921316411	0.8248808345369858	9441	3
cg03758523	6	151773469	-0.42945807698989047	0.49823847059040277	0.3887134563965665	0.10887339121023758	0.741430427269627	5562	2
cg03758633	16	51611768	0.03251431052636648	0.0456374505185882	0.4761873985942471	3.201668451587848	0.20172816094530116	9458	3
cg03758674	11	644361	0.3776093710821802	0.3539846695721111	0.28608955943285197	0.05392875162267051	0.9733959173464892	9449	3
cg03758693	1	166944830	-0.3660718288723112	0.6921496661627867	0.5968809656376345	0.4673250135720842	0.7916289402120206	9447	3
cg03758697	15	93160966	-0.34198699841867214	0.17193248072255812	0.04669266897528852	3.2441911203770952	0.19748442466853813	9457	3
cg03758732	2	2030712	-0.3789178984776576	0.22208167701606607	0.08796905430872588	1.0596100368839685	0.5887197479818614	9459	3
cg03758774	6	32936478	0.5231755855707048	0.5467578206605551	0.33863340154690147	0.100507858509574	0.7512210331227619	5559	2
cg03758918	6	45389877	0.4912270387151853	0.44075849589132426	0.2650630955404196	2.1309263785073504	0.34456821750343614	9440	3
cg03759001	10	71400034	-0.139018	0.500794	0.7813231334616704	0	NA	1085	1
cg03759077	2	153575599	0.5515750810114893	0.7995226840011656	0.49026936162895357	2.165527385130614	0.33865828373630424	9459	3
cg03759094	16	626167	0.09404421084979836	0.2579313886510281	0.7154029912716496	2.0460173761324656	0.3595116529337083	9458	3
cg03759229	6	28601417	-0.032192653946901184	0.04909329432972624	0.5119885812820568	0.5503844252704571	0.759426137896079	9447	3
cg03759236	15	68891950	-0.26673391545861447	0.218012511296346	0.22114850881955114	0.822953729830676	0.6626708517634016	9456	3
cg03759239	1	192626671	-0.07228886109820981	0.11053069411252697	0.5131013887217626	3.938925063471801	0.13953182999568667	9458	3
cg03759346	3	159744064	-0.1940326178581865	0.17365161975076934	0.26383736891269	0.46930577854730177	0.7908453128823946	9455	3
cg03759454	6	5999888	-0.5305811747649674	0.6016022764997893	0.3778056021855198	2.3895197796257577	0.12215114703107657	5561	2
cg03759537	8	6484397	-0.21417547421390346	0.18545445699646615	0.24814436087893732	6.072135257984543	0.04802336436047915	9439	3
cg03759556	18	7230489	-0.31165226328197815	0.18853779610926463	0.09833163396696365	5.93460707993348	0.051441834336090723	9456	3
cg03759613	10	112327979	-0.301424707787472	0.5104954897283381	0.5548855238189495	4.594681136559798	0.10052583013072504	9399	3
cg03759824	8	50822565	0.17625235711868215	0.1893067787514991	0.35183239840007263	2.1828807304335127	0.3357325677626119	9438	3
cg03759993	13	24254304	0.08792375893310642	0.24032651926887524	0.7144760704805433	3.2033992006784495	0.20155366604236197	9457	3
cg03760035	21	32624306	0.17392388190219454	0.8062016732152969	0.829196286225726	1.5762568604710894	0.45469499283280557	9419	3
cg03760060	15	25329354	0.0294406043304573	0.11502081594105643	0.7979825545579186	0.07906745797060635	0.9612375318772333	9458	3
cg03760191	10	22623047	-0.07008539369223722	0.20062231603344005	0.7268340952482573	3.835439508872307	0.14694164343814542	9448	3
cg03760308	6	76310551	-0.2879642799384959	0.14099271650211612	0.04111133848801297	0.07632904990179348	0.9625545636207353	9457	3
cg03760316	18	3594197	0.8860797673955623	0.7538669328104209	0.23984290597710425	0.2280748455417615	0.8922245657421385	9455	3
cg03760387	16	19566823	0.4100263116538336	0.4443649959128716	0.3561509789726818	1.6284065830202428	0.4429921223901501	9455	3
cg03760457	15	70326230	-0.039776199406489125	0.3611944691397771	0.912310991440847	1.5536540939623222	0.45986282201640116	9450	3
cg03760483	17	6899297	0.010642392861621401	0.06502342402983545	0.8699908259792106	2.819626630146172	0.24418886527902461	9459	3
cg03760490	1	35245996	0.3696716380059474	0.2790207707094457	0.18520786502738953	2.02200430514508	0.36385415941743854	9454	3
cg03760518	1	3634903	0.12607314378018275	0.12331830740527809	0.30662037057388164	0.6311392851941475	0.7293732738224997	9451	3
cg03760589	1	170630397	-0.14034998220981407	0.17930922488198706	0.43378806401931747	0.6482292697243971	0.7231673374399611	9450	3
cg03760644	1	153755905	0.2670118109401096	0.5978923151249355	0.6551722260461218	3.3127068964407616	0.1908335974471302	9452	3
cg03760759	1	156549533	0.2490534268142903	0.18864060207991637	0.18675037440805028	0.8115776562296764	0.6664508882566627	9458	3
cg03760809	20	20344345	-0.06593378442588677	0.25492280462610506	0.7959113519915237	0.4813545306227872	0.786095285671055	9451	3
cg03760839	1	119531718	-0.02240744270004123	0.13800700435725174	0.8710187994162415	0.29557365374239364	0.8626149816782224	9456	3
cg03760919	8	93103361	-0.1579870097404111	0.16346367254146615	0.33379597382959897	4.804615441262496	0.09050884297387932	9444	3
cg03760927	3	100120682	-0.03599559202646836	0.2563617698704868	0.8883365629332522	0.11722470231641785	0.9430722791845043	9262	3
cg03760951	11	2160875	-0.03998136408716072	0.13652642060927395	0.769639037679934	0.8984481182543197	0.6381231053688778	9383	3
cg03761113	1	157811724	0.06821428777139979	0.23436564977319874	0.7710060131710317	0.8947997512051392	0.6392882213939897	9450	3
cg03761141	12	72078615	-0.08745314125926289	0.12050696006073783	0.46801639062943917	0.02131757284047617	0.9893978171567548	9359	3
cg03761162	2	240070264	0.5630450125489448	0.2605042838064706	0.030667104789260144	1.5094235191837577	0.47014611030866155	9459	3
cg03761210	20	32251509	0.7022753154422099	0.9414822916233461	0.45571263432475567	8.87551951110709	0.011822393927737273	9432	3
cg03761216	1	51986130	0.3307658583254379	0.18735752647743384	0.0774921881182544	0.24753438659940352	0.8835855215696088	9458	3
cg03761258	1	3731301	0.11157509744143994	0.2545446381742009	0.6611455265110342	2.3887498132997234	0.3028932315628155	9457	3
cg03761291	16	3868188	-0.06963164164933111	0.19829797038439734	0.7254784315010976	2.8026912495105307	0.24626536011954575	9459	3
cg03761471	7	143077178	-0.1990998341491816	0.3534906012258248	0.5732718770213523	0.07378072801677427	0.7859095432479863	5560	2
cg03761477	6	41472416	0.3415205225493804	0.28525316857057753	0.23120753317536497	0.48663216418290584	0.48543347752407334	5555	2
cg03761513	6	168633350	-0.02941676319108453	0.06545903828506855	0.6531489557657073	1.448843927150229	0.4846046071260199	9442	3
cg03761543	1	77400245	-0.03141547574977537	0.1479721285778171	0.8318677611431261	2.386463383392549	0.3032397016416314	9448	3
cg03761560	10	74114860	-1.0660544747431224	0.8594731532816774	0.21484297692112758	0.9060500963146688	0.6357022102580093	9457	3
cg03761569	8	649540	0.08069094942252004	0.17106243881765631	0.6371376109569744	1.8689618242955401	0.17159403042777732	5475	2
cg03761649	12	8850719	-0.12161708179690338	0.36814707601575214	0.7411361423632997	2.2349190269997417	0.32710975784533836	9405	3
cg03761665	10	43882501	0.12299632978289325	0.22766803820052522	0.5890286567775597	0.6483488094949458	0.7231241151028782	9454	3
cg03761746	6	26235311	0.39826203958618867	0.41371976682521194	0.33572962025572894	1.1326136397217446	0.567617887534811	9458	3
cg03761750	12	6184355	-0.11343161167090747	0.6997421517015414	0.8712232699391975	1.7076091757141287	0.19129586177774477	5556	2
cg03761814	12	50361679	0.6135206557585385	0.28055358164598626	0.02875554389100403	0.7245821825550489	0.696079715614377	9452	3
cg03761846	11	93474852	-0.7315504877348998	0.4301358709997823	0.08899129347776433	5.254235071768984	0.07228652554311507	9321	3
cg03761885	2	238707879	0.002440941626636687	0.10941946056477542	0.9822021777225028	2.298911209839373	0.31680919180725203	9458	3
cg03761952	18	28956808	-0.07144350941992005	0.151827476986481	0.6379569920784934	0.49674257138833944	0.48093491547811434	5549	2
cg03761979	4	57843892	-0.41332504721556296	0.6595742954981149	0.530885887420141	1.116284932843309	0.5722710899343562	9452	3
cg03762081	19	51523565	0.41210379235973266	0.36982766366526165	0.2651449098457319	3.1126657375541646	0.21090808241658582	9457	3
cg03762237	2	98701516	-0.0017960285772309133	0.1856886561003352	0.9922827750542093	3.126238488554004	0.2094816266800711	9458	3
cg03762242	17	9940004	-0.22458173498231795	0.33744829348650474	0.5057119935491174	0.555749190369219	0.4559780467775099	5562	2
cg03762366	12	54366214	0.033839646355653646	0.05786327867387533	0.558668246777764	5.936995746779767	0.051380432308541	9454	3
cg03762393	19	623245	0.32366797866106406	0.22924701526701738	0.1579869640477043	2.110340059207913	0.3481332293185298	9459	3
cg03762404	1	155179254	0.4650190894906055	0.5711199476241906	0.4155171189983876	0.49891537569625855	0.7792232507442732	9459	3
cg03762431	2	71295394	-1.3533253024478094	1.1970075121979775	0.25822749463330613	0.921742568640123	0.6307338575106951	9321	3
cg03762483	16	10274847	-0.39821304086666837	0.29032966379238745	0.17019134752751386	3.038793971996263	0.21884381305506798	9371	3
cg03762505	1	171750926	-0.2630925449236814	0.28563306055629256	0.35700565372352566	3.1028305962975815	0.21194779213570433	9337	3
cg03762535	1	119911480	-0.2778856996197236	0.1572605445881656	0.07722150098039474	0.45694839562409306	0.7957468289488454	9449	3
cg03762549	1	55446960	-0.1012299173700393	0.16766726444483052	0.5460066679837712	0.48047439477093024	0.7864412971216891	9456	3
cg03762572	1	7692325	-0.1375137620473287	0.26738936848488926	0.6070542619442032	1.2677576741268746	0.5305299655364799	9459	3
cg03762591	6	32040379	-0.17759898517552444	0.14111209578883388	0.2081868800615002	0.5887280082803128	0.745005257083052	9431	3
cg03762694	6	134499419	0.5313317051531131	0.43636578300067425	0.22336492518100434	0.8533907227135784	0.6526623481181134	9456	3
cg03762802	8	1362561	0.023246903613750258	0.18468128995274255	0.8998302455336347	0.040002114914224673	0.9801976367892448	9455	3
cg03762817	14	71107039	0.26297830377593656	0.08743306221708193	0.002631745858094018	3.622336002741108	0.1634631001338853	9448	3
cg03762820	2	43823654	-0.023352490529302154	0.2271514558909012	0.9181170900965079	0.30283923858451267	0.8594869656670004	9448	3
cg03762856	6	162865171	-0.25891906558831207	0.24888094844114667	0.2981852141869785	1.7339740751155113	0.4202157380509818	9452	3
cg03763001	12	20094141	-0.09593631479892956	0.19096709435671433	0.6154066310051985	0.06159077170748843	0.8039991003253372	5546	2
cg03763077	2	74231297	-0.02509807869968647	0.27554594850706726	0.9274251206259214	0.628855418086989	0.7302066453738696	9458	3
cg03763118	11	27490958	-0.3348873696905705	0.22572921620733613	0.1379203560228865	4.433420433162823	0.10896699763583975	9451	3
cg03763300	8	69246056	-0.1253537407382542	0.09120901478168925	0.16933090307261414	0.8510636957830374	0.6534221714950705	9347	3
cg03763344	12	133710118	-0.30212813108461056	0.26535842002628734	0.2548841278289161	0.4700732259623852	0.7905419050029644	9456	3
cg03763387	1	182808220	-0.0730236373993028	0.5184002624592418	0.8879778352199882	2.5885176925070974	0.27410094000559226	9416	3
cg03763391	15	40453091	1.1929604305712767	0.6819776168340943	0.0802450064509711	1.191115506438872	0.5512550158474765	9457	3
cg03763457	1	158070317	-0.05491588112938409	0.1389645736902156	0.6927107903663525	0.5744602339065096	0.7503390432343504	9426	3
cg03763508	7	27140942	0.2765281546038242	0.24008416794689413	0.24940462042970155	5.01754952498175	0.08136787316105398	9459	3
cg03763518	1	150245044	0.07021302740064182	0.08449978334888825	0.40601569930913983	1.5578473117124478	0.45889967956177175	9457	3
cg03763585	1	193074699	-0.9479442967545756	0.7958376524783332	0.2336034451465676	0.9865345355190442	0.3205908418381158	5558	2
cg03763616	19	50921997	0.2636416540145937	0.18238422181188285	0.14830939606581295	0.9283945344565778	0.6286395322566207	9455	3
cg03763769	1	197744884	-0.15922639413535447	0.4835610275554442	0.7419449677833436	0.5629664606196018	0.7546635710434593	9458	3
cg03763860	22	41741892	0.27205794352977136	0.25846736020774025	0.2925328719371438	2.3415970162112814	0.31011920966816897	9456	3
cg03763873	13	43565901	0.11927508822819569	0.11496284198380252	0.2994982780656185	0.30408703130807413	0.8589509021175603	9455	3
cg03763874	19	933707	0.04188444030794302	0.1743166790355001	0.8101148498930777	0.7863149876167039	0.6749224431092969	9459	3
cg03763950	1	211750839	-0.7733581679831675	0.2994342234863249	0.009802160673159203	3.4342139956483106	0.17958493673378528	9436	3
cg03764027	15	62530766	-0.10708314073587356	0.13927119148769632	0.4419632425383279	0.46918448450225214	0.7908932767503167	9417	3
cg03764051	2	210171336	-0.14420586975573402	0.24239840901134604	0.5519018888826139	0.43526685017627764	0.8044202679141153	9450	3
cg03764062	11	64008174	-1.2231176167630229	0.6226694813447128	0.049493831106035	0.6165061009167513	0.7347293708789748	9459	3
cg03764092	7	139690853	-0.6370595319190705	0.3149922376083035	0.043128743465186165	2.0996914079392175	0.34999174728247184	9319	3
cg03764134	8	50735947	-0.05909198892985437	0.20237474630432603	0.7702920530148347	0.08425405723886356	0.958747984404007	9457	3
cg03764161	11	58912327	0.2688174695383849	0.5718005139325097	0.6382660225522967	2.126822242069658	0.34527602097392385	9451	3
cg03764193	10	81154150	-0.11937763519622145	0.2848918593086585	0.6751957482568836	2.9410074881140704	0.22980969075782642	9457	3
cg03764219	17	17701197	0.10001778109762621	0.2539998236534025	0.6937500687561439	1.109720311098148	0.5741525476302702	9435	3
cg03764259	7	127176905	-0.26980209401317873	0.3181878769674437	0.3964751224047725	0.5972990465346742	0.7418193543035579	9435	3
cg03764274	17	79632335	-0.3034471229029363	0.1905617464505374	0.11129886523268799	5.28080666493376	0.07133249304313735	9456	3
cg03764352	12	22777989	0.699314919993123	0.6471806663768076	0.27989468592577055	0.42465501234314673	0.808699800015621	9451	3
cg03764364	10	29480551	-0.031014331536172113	0.12869817103839093	0.8095667254541429	0.12152146882953793	0.9410483733313556	9456	3
cg03764381	16	10275410	-0.14264176698659492	0.2955815302489127	0.6293939055306674	4.280083679719561	0.11764992046262499	9459	3
cg03764506	11	64072089	1.4465127355201401	0.8064231569474298	0.07285482377628091	2.756802920700055	0.251981032956236	9456	3
cg03764585	1	203320223	0.024347978794241696	0.09916462150466974	0.8060453852982643	1.0667006117637343	0.5866362627130952	9457	3
cg03764767	1	2338210	-0.20091686908458548	0.23385290411538096	0.3902527013381879	0.41684863098898584	0.8118624777875407	9457	3
cg03764965	2	117971251	-0.12281232734183417	0.09361690415268589	0.1895671760436779	1.4396576800504959	0.4868355755941022	9457	3
cg03765041	7	158620335	-0.8185872992441389	0.4926638183941102	0.09660233039164785	6.593258182039808	0.03700770698932629	9458	3
cg03765206	11	19429376	-0.25664632210337496	0.2071012086569629	0.21525981279655224	1.4438695465153808	0.48581141116618554	9453	3
cg03765258	1	7210948	0.13047958691964323	0.09567844017156997	0.17265246731973055	0.29361381998606645	0.8634606869508877	9456	3
cg03765271	22	43607038	-0.0012433113960074935	0.24512322673633122	0.9959529958595112	1.61370098004677	0.44626135982429943	9453	3
cg03765419	2	70251483	0.004815027104213217	0.138484446558171	0.9722635866543179	1.6133860083152014	0.4463316452152501	9453	3
cg03765423	3	194014481	0.032507365169156394	0.08604601496367886	0.7055862474833232	3.550984863957005	0.16940001097469462	9458	3
cg03765543	2	232543659	-0.44661142650845803	0.22493985752026124	0.04709216135977486	4.413058498850688	0.11008205360247858	9450	3
cg03765692	2	219575674	-0.270868631324337	0.47776161328237204	0.5707457566401632	1.1378383883991503	0.5661369922997788	9373	3
cg03765822	12	69519871	0.10113652111215639	0.21352224437837003	0.635743801934428	0.21776775127941583	0.8968345557907011	9451	3
cg03765846	3	160681137	-0.0846500493790383	0.21474278698023633	0.6934387391782307	4.253421635567125	0.11922881490506079	9453	3
cg03765885	2	119571674	-0.030552866211950226	0.058872918166010285	0.603786543561037	0.4265040279106944	0.8079524962530705	9452	3
cg03765980	19	1369515	-0.12806094293346285	0.2058239970406888	0.5338191441687772	0.4290476356321013	0.8069255922976951	9457	3
cg03766027	2	71296001	0.3057461199427753	0.5378093957889963	0.5696936396063019	4.858164738513676	0.08811765496336015	9457	3
cg03766174	16	81547907	-0.2583002826861125	0.2555653022494567	0.3121592283292571	1.0884497406210185	0.5802914101583562	9446	3
cg03766264	12	27396229	0.0752419029848717	0.12292798275861846	0.5404840580121344	2.482071038090747	0.28908471016970744	9452	3
cg03766306	1	90461091	-0.5649850756450618	0.48570616483136286	0.24473862502663585	2.6151969936078894	0.270468808791152	9459	3
cg03766407	2	38176669	0.01229353640508055	0.1250299482982584	0.9216744384696132	1.0962523274837945	0.5780319333983216	9443	3
cg03766449	15	89920918	-0.11431820939939089	0.1354043757304372	0.39851707275698695	1.0547447204756275	0.5901536452906433	9452	3
cg03766516	19	3627160	0.12832793395885478	0.48608505054775814	0.7917775716314026	0.13048073575108338	0.9368422495301636	9389	3
cg03766582	2	104601621	-0.09811137828631435	0.13599122157936927	0.4706303797761506	0.7476310275601925	0.6881038457972477	9453	3
cg03766620	2	127783082	-0.0025090176737644254	0.4801094320712032	0.9958303311310551	0.70925036897585	0.7014363031506565	9458	3
cg03766703	19	46393454	0.21243310935478105	0.3096467802397416	0.492681709926064	0.7019945521382892	0.7039856714613014	9406	3
cg03766823	1	28099550	-0.14903409992510908	0.5899367116720675	0.8005562563194226	0.3342470663359761	0.8460950840748743	9458	3
cg03766851	2	47141740	-0.1628878763032877	0.20621448597775519	0.42958885119880935	0.2988740682189379	0.8611926620754365	9456	3
cg03766872	11	67209552	0.2356499391729938	0.37208934744746947	0.5265276543153844	1.0061429077375132	0.6046705867977155	9454	3
cg03766965	16	30718443	-0.5015992459456889	0.22831171420625887	0.028020943634862506	1.9512769586443812	0.3769516009108923	9458	3
cg03766998	18	12378044	-0.39530197865304556	0.33151267592685957	0.23309703514292643	0.46092697070691924	0.7941654331428861	9451	3
cg03767031	15	31195708	0.10393654962874213	0.37669216471022743	0.7826102308768657	0.027484960880411337	0.8683254516547689	5560	2
cg03767155	2	8822052	-1.9561687648821093	0.804530257470363	0.015038850410837811	1.4135570124452856	0.23446680530850256	5556	2
cg03767310	4	163085348	-0.22244875942996578	0.469834548601518	0.6358836748225667	4.979498870045477	0.08293074351193999	9455	3
cg03767333	12	89938002	0.07281108062559714	0.15501679750088634	0.6385707929475459	3.814270093477769	0.148505238281461	9458	3
cg03767357	7	130353742	0.05123939745668664	0.7722567090846304	0.947099006745674	0.49702388871185416	0.7799605446531406	9451	3
cg03767475	19	18902727	-0.00558465784576121	0.09860620212535084	0.9548351810839216	1.0960393392743204	0.5780934936694231	9459	3
cg03767515	7	27223219	0.084328549095945865	0.37148336378575664	0.8204199209941763	2.6897160540726337	0.26057670008034306	9429	3
cg03767531	2	182545572	-0.3227137635604661	0.35805836661549173	0.36743513159992103	0.16226076635700692	0.9220734607381228	9454	3
cg03767565	16	69144869	-0.3649695060982429	0.18572149496684418	0.049397557935381683	0.8817550283085716	0.6434715178992846	9443	3
cg03767653	8	144983293	0.00859814562401246	0.23578917441744068	0.970911270318346	1.789822878615917	0.40864378681495866	9451	3
cg03767822	12	49318735	0.6402710409183618	0.39881321696984906	0.10839681457623797	1.2757908042270505	0.258683133443245	5556	2
cg03767932	6	111195981	-0.09887777793411705	0.9569367456700404	0.9177031365491592	2.988720442179056	0.08384639770903747	5552	2
cg03767951	10	98718837	-0.07996035796760889	0.18230764507440453	0.6609505032467514	1.2125480100153347	0.5453791680611055	9455	3
cg03767970	1	33721234	-0.3131068698183671	0.1746057330456624	0.07293740803636914	2.0921979683249825	0.35130552794145725	9448	3
cg03768007	19	55851064	-0.07855545040183409	0.5194756650709565	0.8798016572127495	0.11285373709097407	0.9451356011090378	9447	3
cg03768017	4	185747375	1.295844513735121	0.5581594081866246	0.020252395246063152	3.1399055260997804	0.20805501000903237	9424	3
cg03768057	1	170905998	0.02643751975109054	0.10907934463076457	0.8084937692708999	2.2107052703005414	0.331094106233623	9418	3
cg03768106	11	111957237	0.7792393879246755	0.6300794406634627	0.21618660562360084	0.3390587252873306	0.8440619702256354	9450	3
cg03768171	6	33272880	-0.07864609738542483	0.2323974909753221	0.7350527399055351	0.8228277231931693	0.6627126035415403	9456	3
cg03768175	18	76615402	-0.01867116636955308	0.06352678251380664	0.768826559599414	4.000778224882949	0.13528263283826167	9457	3
cg03768297	15	52441108	-0.3225874018922871	0.22388704479770258	0.149627375517893	1.1845599409875063	0.5530648745572695	9455	3
cg03768338	8	76823133	-0.14218875571424439	0.09778473409790152	0.14591865768513576	1.5884335379042382	0.20755008037553327	5530	2
cg03768479	6	33385314	0.05477181493213724	0.5031864209354199	0.9133215076637817	0.5862587233757692	0.7459256402557661	9452	3
cg03768513	22	24552594	-0.21729909451003984	0.46671550199707695	0.6415074315367868	1.3689983876739111	0.5043427442937132	9447	3
cg03768517	7	7607013	0.45057262673175524	0.5968212199238268	0.450276523514542	0.3405656462611295	0.8434262424105459	9456	3
cg03768622	1	64239401	0.38225777355658486	0.6158113456145851	0.5347717335340593	1.5433100063417367	0.4622474139699637	9459	3
cg03768727	12	121659614	0.8999128164731408	0.3924384873915761	0.021840470665019908	1.367593202864876	0.5046972161851752	9448	3
cg03768777	1	213123965	-0.14549267300828353	0.7716288399920923	0.8504434362626146	1.2444980517463269	0.536735946109899	9456	3
cg03768831	1	177154353	-0.09908991406574705	0.12578539771945355	0.4308314784273725	0.7440438947211538	0.6893391131841217	9413	3
cg03768859	19	1982099	-0.16039527060540293	0.2277963398990442	0.4813599273473078	0.9490545048944193	0.6221791206071559	9451	3
cg03768897	10	127588272	-0.15399277821097446	0.10069909634699696	0.12620571545457274	3.1055769305541507	0.2116569521263017	9273	3
cg03768916	10	49813307	0.1677465427390744	0.20987800383097846	0.42414118843838533	1.7761945554775291	0.4114378604256933	9455	3
cg03769090	10	120494636	-0.1236787335282121	0.11508973573901575	0.2825409955175446	1.3559902260648156	0.5076337210436145	9185	3
cg03769116	19	34833674	0.05712882789946825	0.22900802032697473	0.8030033330975285	0.42965569656844593	0.8066802996222016	9357	3
cg03769371	6	80247339	-0.19649594350816135	0.3710854820489452	0.5964470932990398	0.2521984559944941	0.8815273702479589	9406	3
cg03769383	12	41583367	0.07540645307293263	0.2834965606706121	0.7902490759561656	5.726909723468249	0.05707124600575631	9458	3
cg03769523	10	104613934	1.0419275648987503	0.5451615232039424	0.055975381997447504	0.16624887412569378	0.920236628551908	9453	3
cg03769629	6	30181591	-0.44971928918764376	0.9031517642062202	0.6185232893512542	0.03786171408208031	0.8457210821135013	5555	2
cg03769734	1	235021334	-0.02442128182999669	0.2943282884375347	0.9338730604410223	0.009320908899868717	0.9953503886168261	9459	3
cg03769908	7	79631950	-0.10600929977048931	0.16348971940099286	0.5167161227762118	0.46055142530296395	0.7943145697335368	9449	3
cg03769927	1	27480849	-0.05337438279270701	0.17041832788309194	0.7541315602924465	0.20400378219077284	0.9030278439554726	9448	3
cg03769939	1	25254129	-0.3638387184081475	0.2426637191740171	0.13378192677280248	1.0911298240526013	0.29622101192984807	5557	2
cg03769992	10	50010141	-0.14382736561589007	0.19011855532281557	0.4493410286538534	3.1633422652544554	0.20563117394943844	9428	3
cg03770108	1	6192111	-0.021078206136887084	0.4032361540237754	0.9583114776828631	1.2536182371648954	0.26286253714443236	5561	2
cg03770147	2	208029836	0.6395502390842459	0.5990191637930741	0.2856728241868939	0.055978380326293445	0.9723988782176632	9437	3
cg03770210	7	12250668	0.5198853914870063	0.7673464783657735	0.4980820316239908	2.025106225129409	0.3632902735684299	9453	3
cg03770248	15	80762691	0.09030938441605002	0.2393696155769083	0.7059654843757524	3.109575843838919	0.21123417602955222	9456	3
cg03770290	19	34175247	-0.03184867177748891	0.18976006828868208	0.8667118817397712	1.7714674090994884	0.4124114740718428	9412	3
cg03770318	15	96870625	-0.18354324371662775	0.3812558304451236	0.6302197735846671	2.6892338964298363	0.2606395271769193	9449	3
cg03770410	20	57766332	0.24663887392858894	0.17723586540462605	0.1640479290586404	0.2844056421820986	0.8674453024402549	9458	3
cg03770455	21	35014624	0.333045254984001	0.904821288898548	0.7128147081967521	1.6939406996300552	0.4287118132326938	9455	3
cg03770548	14	23525040	-0.06547352140591015	0.16852076957718112	0.6976319939284461	0.3488051702243904	0.8399586747239375	9439	3
cg03770575	12	24414339	0.1561714307927876	0.20799947261383092	0.45275732552438785	0.628977754159141	0.7301619814334591	9456	3
cg03770593	2	172750719	-0.49244528400854287	0.6664971701000197	0.4599945786220755	1.184612225609813	0.5530504163522171	9457	3
cg03770646	19	17504972	-0.10438769515734135	0.07910912797639816	0.18698849286463456	3.295073520029066	0.19252355674988908	9459	3
cg03770703	1	183388108	0.1272127115693588	0.10299301629015604	0.21677147736401667	3.106659955978989	0.21154236822317354	9454	3
cg03770787	15	65652019	0.015963738834205817	0.1267274091938514	0.8997563771219684	0.48190786454916035	0.7858778291584967	9458	3
cg03770907	19	56443824	-0.013534970975776642	0.06136556334790527	0.8254327357454534	4.7848937283068	0.0914057525651139	9458	3
cg03770952	19	46475804	0.03674925154810261	0.07369015165352291	0.6179910035429683	2.2990240442912726	0.3167913188156719	9455	3
cg03770962	7	148477754	0.002865703208790135	0.24030039071367726	0.990485050216847	5.560486285456735	0.06202342499907035	9454	3
cg03771004	12	100867711	-0.06845144546201054	0.1160532194197024	0.5553059273422956	0.5435669313713022	0.7620192465417577	9454	3
cg03771086	10	133984000	0.08333027144246821	0.17473728080309847	0.6334412291654932	0.7985523933671297	0.6708054015378044	9445	3
cg03771121	16	8962586	0.312181828794414	0.7495785506837607	0.6770613818861138	1.3404069190646992	0.5116044763891766	9440	3
cg03771133	3	129035003	0.8072025404166	0.5000327723203003	0.10646252791426829	0.7114137348056374	0.7006779816912744	9458	3
cg03771185	4	775700	-0.27765546336324826	0.558590728790152	0.6191437670496743	0.2423726939271127	0.8858688652377913	9454	3
cg03771255	4	152020940	-0.147418248723059	0.7961002303863968	0.8530913942720285	1.1094710267454144	0.5742241157134815	9409	3
cg03771282	2	198062750	-0.3767681591747681	0.1983833248889506	0.05753914636540102	0.7427399757521318	0.6897886808910476	9457	3
cg03771385	2	43454876	-0.13626599069340095	0.38321452274312834	0.7221500991871898	0.8312490438402323	0.6599280124736203	9421	3
cg03771436	7	81977646	-0.04442751286610439	0.10731383743729395	0.6788769446567283	6.379006956312324	0.04119231874831255	9291	3
cg03771448	7	128431278	-0.44522797112012996	0.5710756678887503	0.4356084364605851	2.7065416990207067	0.25839370999092365	9456	3
cg03771456	16	30453862	0.16636149782378776	0.1796675817299669	0.35447688115555376	1.8024663913256596	0.40606858882231156	9419	3
cg03771580	11	59190192	0.03977754781327398	0.22245592987772433	0.8580861764444465	1.0519592773805557	0.5909761376072353	9457	3
cg03771731	11	20643929	0.10041591669776438	0.24927992360004209	0.6870777609278679	0.8629742862019879	0.6495424135857162	9457	3
cg03771739	10	22826164	0.0637249608241413	0.12363733274403226	0.606260651436992	1.4143850343523876	0.49302641947515785	9438	3
cg03771754	2	173915314	-0.08541864878282153	0.21103350868496396	0.6856514054599727	1.3264279360582176	0.51519285740063	9432	3
cg03771832	4	189130064	-0.07621327836992124	0.08372902956525871	0.36269742375980396	0.3828259442964671	0.825791488838645	9454	3
cg03771844	14	90042222	-0.00614098580365503	0.22995547602185507	0.9786949390566516	1.5088837453138855	0.4702730137253615	9457	3
cg03771878	16	30760186	-0.4397996988835697	0.736544757440589	0.5504326196365241	3.2066079796815194	0.2012305547240803	9436	3
cg03771900	11	65686662	-0.33876948497452025	0.6395272076233676	0.5963070196891185	1.22152006930135	0.5429380604808182	9402	3
cg03771939	10	96161916	-0.03099279925087863	0.06032559211230644	0.6074206890814163	0.6958106926786988	0.7061657142209805	9459	3
cg03771981	7	141501499	-0.022888897421490507	0.14403082448633228	0.8737345354985556	0.6179839398425115	0.43179745453773055	5459	2
cg03772020	6	148879122	0.0666105761175311	0.4862531768190901	0.8910407258159372	0.8682504046642832	0.6478311404379433	9446	3
cg03772063	4	175440325	0.07595166665892347	0.11192609840387278	0.4973991782669857	2.7256149450550087	0.25594121941500503	9292	3
cg03772064	7	3258347	-0.030022716180489642	0.1723374240145657	0.8617012771013136	2.5282258160223914	0.28248977944349496	9421	3
cg03772072	6	35392381	0.12955455310428698	0.5696012323333853	0.8200755469652538	0.4668166356648424	0.49445532185163366	5560	2
cg03772253	1	18884374	-0.03520481271062797	0.1263877504870686	0.7805931957653978	2.934071846286908	0.23060801302887643	9458	3
cg03772384	3	12851369	0.052917618124128166	0.223485738360256	0.8128251595661052	3.1162730216387633	0.21052802258105935	9458	3
cg03772408	16	19083353	0.19661861306116768	0.3667560709826375	0.5918881523757455	0.9512621902783706	0.6214927116452293	9297	3
cg03772432	7	12250857	0.013414325986763316	0.5560025662685113	0.9807518058493369	0.8971228410908132	0.6385460904860552	9457	3
cg03772511	4	124746397	0.05816548775079193	0.11380148490673916	0.6092715065268313	0.7532564363439004	0.6861711324379896	9407	3
cg03772567	1	55676815	-0.3208906762261732	0.11829669498384482	0.00667592337057803	5.132451730285752	0.0768249466698484	9456	3
cg03772856	17	26645865	0.2312663641072243	0.6247331074557702	0.7112452023490979	2.765483932117641	0.25088967807365664	9458	3
cg03772909	3	138725311	-0.04606967578180429	0.08523233503019655	0.5888393290871798	0.5921947188220166	0.7437150168392843	9453	3
cg03773183	17	79325994	-0.08359196538687945	0.04864083263894279	0.08569535942139792	0.9458151658132518	0.6231876617087639	9457	3
cg03773192	10	120965975	0.1668777633816737	0.16712882168516466	0.31803802316375374	1.8613124843759068	0.17247339715531818	5459	2
cg03773198	1	15653410	-0.7553064963813577	0.4510116637731505	0.0939942986989128	0.8573721225938049	0.6513643855764172	9394	3
cg03773226	17	37353657	-0.039602847334660025	0.18891724129819867	0.8339559424757504	0.10597304988067867	0.9483927920456499	9367	3
cg03773282	4	77318054	-0.3337224563405418	0.22080704538847412	0.1306926951501291	0.026030698572189495	0.8718253691480665	5549	2
cg03773352	1	38478605	-0.7799407044660411	0.7531419394935128	0.3003969027105595	2.9051136233054877	0.23397130212128098	9457	3
cg03773413	1	247335974	0.04570381656144173	0.10017518253649865	0.648218184780267	1.238649238480898	0.5383078776339235	9284	3
cg03773636	3	192769633	-0.3534243969653053	0.3896028154353186	0.3643326334545888	0.5999253340063613	0.4386065159573131	5562	2
cg03773647	11	57417949	-0.16685910783614774	0.14242466289999944	0.2413735586366784	1.2436891917779629	0.5369530621212474	9452	3
cg03773681	2	63815918	0.06096477529163209	0.6119792814951069	0.920646794449298	1.4023889826699905	0.4959924910742576	9459	3
cg03773731	19	15310387	-0.17461961312271237	0.30877823530399	0.5717215660074689	0.013658236773317664	0.9931941470513747	9458	3
cg03773782	8	144764066	-0.3217698080583987	0.21738869589784482	0.13883085196906006	0.8231984792671577	0.6625897625663656	9452	3
cg03773789	8	144348945	0.6388408209027296	0.5163186954300528	0.21597594419177368	2.8744053312068836	0.2375914527052544	9458	3
cg03773805	17	1629825	0.05681513370242724	0.20886960509596286	0.7856124439117219	0.6009791260596549	0.7404556322312417	9459	3
cg03773809	4	120038219	0.19100056073963304	0.15950546963869336	0.23112940720173902	1.6407666788380046	0.4402628520478359	9441	3
cg03773820	8	6264959	0.12283602239980422	0.11720107900052386	0.2946020821049437	1.6262199411428453	0.44347671981522163	9455	3
cg03773862	7	37123550	-0.17368749325455168	0.12203287162620925	0.1546537017876536	0.20487858701495665	0.9026329437697833	9439	3
cg03773882	1	247921487	0.08070004453325064	0.21699100926072376	0.7099635711805465	3.7021180829812654	0.15707073377566896	9440	3
cg03773989	10	75255862	-0.585412330573511	0.9239226754838383	0.5263313570591954	0.21504414954811835	0.8980566978332943	9453	3
cg03774026	6	119399550	0.1536611185118841	0.5977581066624612	0.7971306222114363	0.3620363138558824	0.5473774882180239	5560	2
cg03774165	22	46642134	-0.07666053631341237	0.25362456959936325	0.7624539468471739	0.9809483822401549	0.6123359610542166	9452	3
cg03774288	10	131647543	1.3458406031417844e-4	0.18066504258097263	0.9994056263879878	0.7911817671859327	0.6732820903490828	9455	3
cg03774463	7	96636616	-0.23104410800400546	0.2953480892548086	0.43405162010448495	3.5194903836597806	0.17208870784564842	9450	3
cg03774484	12	7079822	-0.13037179057494727	0.4748896076226984	0.7836767914171489	2.1494212917115187	0.34139652551000554	9429	3
cg03774514	20	22563702	-0.26425244099964995	0.19747799177078226	0.18085205611266778	0.06107060652546936	0.8048117355618918	5560	2
cg03774520	1	32238105	-0.32513164112642556	0.4591095523748846	0.4788342441435662	9.05871745634972	0.010787591633704704	9458	3
cg03774540	18	21269080	0.05627997095638422	0.8024482638218935	0.9440859494651125	0.4893208024282774	0.7829703888914672	9458	3
cg03774648	2	8711256	-0.1972351922177412	0.20460927476597596	0.33506589297426326	1.0269215744234514	0.5984209833297993	9456	3
cg03774678	3	57134296	0.39102342659157696	0.351219614478016	0.2655666125819027	0.04040312560174752	0.9800011216269545	9444	3
cg03774708	3	33155642	0.8463531953574939	0.9933337540607249	0.3941957447265877	10.185631356123356	0.006140705273297679	9440	3
cg03774724	2	80816375	-0.5100347299145931	0.21757902357087403	0.019071237515208374	0.9347431730849283	0.6266471934804038	9458	3
cg03774732	19	39882194	0.11454639539024256	0.8136149441651006	0.8880382246796397	2.1984836917864126	0.3331235469681577	9459	3
cg03774803	2	198650880	-0.04731674415744058	0.0649407306313836	0.46623763653210304	0.8357057422069424	0.6584590996591158	9418	3
cg03774868	2	115442503	0.0769775092305907	0.08179996780035782	0.3466814322769037	3.9777529490362955	0.13684909254755234	9458	3
cg03774957	5	141227950	-0.0072925667189563045	0.16325766442935877	0.9643710940954642	0.31621151347827875	0.8537594863745939	9457	3
cg03774988	20	62715942	-0.7757449095866228	0.23760383295664603	0.0010951549256757837	0.7564526205243457	0.6850754435177894	9455	3
cg03775123	15	65214075	0.15320007084095474	0.17669144239940782	0.3859153720668492	3.0306001228444215	0.21974223878563212	9458	3
cg03775240	16	1575414	1.9020882815055962	0.9122193272686534	0.03705825825336927	1.6599398222562274	0.4360624067500362	9378	3
cg03775246	5	111095049	-0.2885463457533685	0.1442630646620315	0.04548513387521284	0.4809850241636461	0.7862405327308515	9459	3
cg03775330	19	4682727	-0.02389157685323413	0.2290950734609255	0.9169418057040546	0.017869683718924157	0.9911049552249805	9459	3
cg03775350	2	242735514	-0.17659933298926073	0.2102497618150266	0.40093630000698877	5.072700527925691	0.07915476724455421	9454	3
cg03775372	10	13830045	0.14062337528393964	0.253754110493822	0.5794612673173105	1.9210312192202736	0.3826955136113666	9453	3
cg03775416	19	19368775	0.08405106893936806	0.06476810418358406	0.19438248166399483	3.0111872078996025	0.22188554259730195	9456	3
cg03775422	7	54610192	-0.0681772792312272	0.21379730782381967	0.7498118580776203	0.6272805608084073	0.7307818574385428	9453	3
cg03775437	7	709960	0.20568524461191015	0.22918896319259122	0.36947975097507524	2.191926149352717	0.3342175754200123	9457	3
cg03775459	7	105278448	-0.5728564504210547	0.2577120823428082	0.026225615731880182	1.073681978093917	0.5845920712748138	9454	3
cg03775500	4	139330289	-0.12846655257152925	0.1253111180234217	0.30527788461174	0.032155539765789325	0.8576867121259617	5420	2
cg03775635	19	52517812	-0.0323803920759861	0.14909224712967128	0.8280652591563424	2.195631022566064	0.3335990316321672	9447	3
cg03775802	10	105978702	-0.04817636339613986	0.597010497495063	0.9356837122661099	0.06994459292979179	0.9656321673116602	9457	3
cg03775871	6	43738440	1.030975788114636	0.7077823055409038	0.14521899127620894	3.6260994992114206	0.1631557929617402	9352	3
cg03775901	18	72201764	-0.3367270548348117	0.24387886598884323	0.1673668011244504	0.2003376229462071	0.9046846839904941	9452	3
cg03775991	6	170589530	-0.013176878327038422	0.044976624211245785	0.7695437785657411	0.05428759327556823	0.9732212855132993	9457	3
cg03776034	3	154042375	-0.2915900636707278	0.5759339973037121	0.6126525456018839	0.9979970944572775	0.6071383757713936	9440	3
cg03776042	22	45633117	-0.10880578220928906	0.26465862111444993	0.6809864018961238	2.320774758993109	0.31336476628195997	9450	3
cg03776060	9	133972575	0.03648546262128491	0.11662855972633175	0.7544062369545401	1.6926847485873942	0.4289811183067562	9454	3
cg03776080	7	45961455	0.20541983200292568	0.17591271283125437	0.24291275609510188	0.5397046043206408	0.7634922521658614	9451	3
cg03776082	2	136884116	-0.21636395637636385	0.13750981645726687	0.11561611161882823	0.6725509057582473	0.7144262879323428	9456	3
cg03776087	2	234848156	-0.07488554400505161	0.07923840816085177	0.3446250624663654	0.32879011985223916	0.848406784143606	9459	3
cg03776194	16	88770966	-0.11346402664037268	0.15336136899311728	0.45939252855661367	0.017480077748351065	0.9912980442355378	9456	3
cg03776372	17	48182235	-0.047150833030348706	0.21867123911084108	0.8292806120869867	2.3739752216221577	0.3051390786268897	9451	3
cg03776432	8	143532082	0.5200686115581338	0.2790362010145427	0.06234932245957807	1.2171605658177311	0.5441228214371271	9433	3
cg03776464	2	222436947	0.02706412947212091	0.4848802530498425	0.9554883011400299	2.691278928982827	0.26037315522611904	9457	3
cg03776495	3	27409141	0.1226491326193562	0.216736616377282	0.5714684068942717	0.3953635196422014	0.8206309693332858	9459	3
cg03776506	16	30581384	0.13877182902133575	0.26586181469655035	0.6016913819320963	4.611285432098926	0.09969470467132806	9430	3
cg03776551	18	32956850	0.04413699129414301	0.7286509781892893	0.9516988226600517	3.5672155256301354	0.16803083700609572	9455	3
cg03776662	5	122430677	-0.12082385136707093	0.21592161123833922	0.5757708911826536	3.0242709738135747	0.22043873094386882	9402	3
cg03776775	11	1971502	-0.21447535301218346	0.21035368439416902	0.30792105508503337	3.064073196779768	0.21609511988596491	9453	3
cg03776827	20	54963457	0.5176647209660497	0.3078728486196935	0.09268063475643053	0.4164672197572913	0.8120173192854528	9457	3
cg03776864	17	78330447	0.004791706712539236	0.32863949394592606	0.9883669083667787	2.8399097991090008	0.2417249185527149	9454	3
cg03776870	3	9971756	-0.06098708355318635	0.2361893668393792	0.7962427915498896	0.4038572514588471	0.8171532495780176	9454	3
cg03776878	12	131452292	0.12031668567055046	0.27711306584116474	0.6641584303730145	2.2330322243462777	0.3274184992354967	9452	3
cg03777083	17	40932199	0.022245112895177686	0.16399132960652496	0.8920994755728965	1.6830343741464797	0.4310560344202285	9458	3
cg03777205	7	100182085	0.8700349122756748	0.6432560331018178	0.1761999495668191	2.938068420580121	0.2301476521203704	9457	3
cg03777288	12	13717033	-0.2657879184388359	0.24959945774603987	0.2869403042012763	2.492819670173226	0.2875352449618932	9458	3
cg03777405	17	46125833	-0.37897638748718365	0.5646015902281853	0.5020753037583744	0.8556572506905253	0.6519231283270571	9435	3
cg03777414	16	10868974	0.2594857804740497	0.23178586137174795	0.2629241156638823	1.5974288425872123	0.4499069833306447	9434	3
cg03777459	20	61051802	0.08509977091206629	0.14705319795191943	0.5627912247215375	0.7179661707569619	0.6983861641893098	9457	3
cg03777474	17	26132578	-0.03057233072067688	0.5867508396140773	0.9584454659270198	2.0424245928037053	0.3601580570939785	9457	3
cg03777518	1	2045682	-0.30263376039159207	0.22096382722731647	0.17080939298839204	3.0525378529205582	0.21734508687770238	9458	3
cg03777575	11	62413296	0.6990174602448905	0.44499468420212757	0.11621876854272763	1.7272025689746693	0.4216408960314107	9454	3
cg03777681	10	99348862	-0.3449679675974486	0.22834345645012954	0.1308542891963072	3.241726282286166	0.19772795827158318	9447	3
cg03777697	13	32921647	0.3663859786481553	0.13921930417766964	0.00849542913677717	0.20837845267843175	0.6480413356156077	5520	2
cg03777804	16	57318709	0.3737621797835452	1.2226263354079325	0.7598297667980579	0.3262133592959064	0.5678973527282731	5530	2
cg03777868	7	135195508	-0.10652805382029752	0.5424024276838119	0.8442967831123918	0.1011790582355277	0.9506688123221352	9456	3
cg03778029	18	52626773	-0.05136159571232704	0.1576821675678894	0.7446296843294948	4.188113150116662	0.12318640597800921	9456	3
cg03778035	6	32821992	-0.2690412151719279	0.5478900428961068	0.6233913298722586	0.10472195019456369	0.7462350498291285	5561	2
cg03778108	11	47360129	-0.30009646552413033	0.21101773648103728	0.15498602290868435	1.5691888683836694	0.45630472585829684	9455	3
cg03778155	6	127440843	0.27962586276230716	0.37729713593668684	0.458615205541234	0.5905792288214204	0.7443159916102906	9455	3
cg03778207	11	86230664	0.30565921767899146	0.17001066336934584	0.07219561014171229	0.8865467599747873	0.6419316918198903	9456	3
cg03778398	6	136547040	-0.011681468694218083	0.06456961486234834	0.8564360353708887	0.6588057233809792	0.7193531585351045	9454	3
cg03778594	13	103555975	-0.025525700138136122	0.2581115036749846	0.921222367972775	6.20332454069088	0.04497438064454915	9449	3
cg03778669	6	28457246	0.6965569974663113	0.5031355053598334	0.16622615326042617	0.7778384225949229	0.6777890254980939	9420	3
cg03778707	17	18167175	0.16440388615022275	0.26242397134779427	0.530998860329056	2.571943119704462	0.2763819315587369	9457	3
cg03778769	2	11164149	-0.16390066100363695	0.16209847722405932	0.31196003617860446	0.09531719773397658	0.9534592435847737	9457	3
cg03778780	15	74466910	0.1960992129996512	0.2054379673929379	0.33980924987193223	0.57960325933664	0.7484120155940042	9459	3
cg03778788	7	123672190	-0.6205572029626918	0.6614326292022504	0.3481407759339426	0.4010394462920525	0.8183053503106514	9418	3
cg03778895	13	50699716	-1.7990023863120566	0.8054954917980449	0.02552186208384699	2.065192615718914	0.3560812628097213	9454	3
cg03778899	10	93682808	-0.036140936658576546	0.08804369836083513	0.681447546259802	2.214895702417859	0.33040111877805167	9456	3
cg03778909	17	80833393	-0.08804982717058675	0.2142930869963149	0.6811568203801535	6.283506856460524	0.043206971120077375	9459	3
cg03778981	1	6557871	0.04221297661758744	0.7274001143949349	0.9537225990977898	1.5916846514757648	0.4512010165820002	9458	3
cg03779035	3	32821637	0.003883789141725673	0.26082642182879207	0.988119681804997	10.812715705834231	0.00448795627741966	9456	3
cg03779078	7	45554419	5.959468888170362e-4	0.21324350673079598	0.9977701726538829	0.9920097209435759	0.6089586812392136	9459	3
cg03779097	20	62727043	-0.06570250105921197	0.26483435680487744	0.8040655162217898	0.43262668575067437	0.8054828700081585	9455	3
cg03779117	7	57271021	0.023733895301783013	0.08964096162972954	0.791189589049765	7.393309867925478	0.02480636677495651	9457	3
cg03779213	7	106662131	-0.21746552869867794	0.16313093733636683	0.18250768658456873	2.900766143084375	0.23448044810045723	9416	3
cg03779241	22	45405061	0.4235906845008518	0.4699498648446438	0.36740070318376084	2.8604778982739063	0.23925174641464875	9438	3
cg03779326	3	128278532	-0.12117060733449538	0.4227764440075839	0.7744134006116183	0.2594129466841115	0.8783532131688856	9457	3
cg03779374	3	114343825	-0.001263030890719275	0.09313927905231545	0.9891804835468828	1.760854069264532	0.4146058228276492	9458	3
cg03779431	21	27543124	-0.27897805417337773	0.5477672064820825	0.6105416816874782	0.9729181891218233	0.6147994914110816	9449	3
cg03779660	8	62745097	0.0554195284739655	0.2741608658257327	0.8398054213450771	0.6232954602034414	0.732239428709425	9457	3
cg03779751	7	123388340	0.2561371202229651	0.6661927669328843	0.7006234672157747	0.8633422184281955	0.649422930783323	9454	3
cg03779880	21	44395779	-0.26161301425371775	0.3404417746340185	0.4422189559502874	1.312868952009276	0.5186974695905411	9427	3
cg03779937	2	173319893	-0.026941001532895567	0.10096882116398656	0.7896039364907903	3.1995960558195486	0.2019372995746359	9439	3
cg03779973	4	151001971	0.37693704672057465	0.2990425634685741	0.20749640739282818	0.2803508955389262	0.869205721815016	9445	3
cg03780021	22	30988248	0.9178367954078026	0.4467729228449326	0.039939914736575696	4.164545920716867	0.12464657325084134	9436	3
cg03780036	16	4508734	0.06555270533999864	0.263333795913138	0.8034119223330944	0.3247585887705036	0.5687618435330667	5543	2
cg03780073	15	48624255	-0.5435480477124159	0.633563241028951	0.3909353567030099	1.6945451829010294	0.4285822582525506	9457	3
cg03780078	10	70715529	-0.5765430012916863	0.7850126614866124	0.46268193333055635	1.0919746651153646	0.5792695691981605	9458	3
cg03780079	19	52097905	0.821013211223836	0.5535217619289874	0.1380070139160425	3.0549277406935555	0.2170855268056233	9456	3
cg03780132	5	42951346	-0.06027707622392994	0.9659605031108479	0.950243354467585	1.3623824439998071	0.24312500967395057	5562	2
cg03780271	6	33280052	0.34031472820867553	0.1894414851809394	0.07242920894205475	2.843176899412669	0.24133037111955774	9459	3
cg03780338	13	103244558	-0.4717921036965651	1.0925545971091266	0.6658687977871591	0.3539342890087485	0.8378073106452294	9443	3
cg03780356	3	184032924	0.0033853204658338743	0.18572947704745854	0.9854576375293471	2.9694827012458807	0.22656093294288726	9454	3
cg03780430	2	11886637	0.058539756596494984	0.4988283256488212	0.9065791261171361	5.652347393827647	0.05923908727672605	9456	3
cg03780455	22	45809596	-0.6741867510614779	0.4795061837492786	0.15972347038179102	1.60144263880704	0.4490049712820474	9403	3
cg03780486	11	6817280	-0.20093740143602226	0.16124472195922732	0.2127041158164619	0.39599573113860564	0.8203716041622973	9457	3
cg03780545	8	67940913	0.33559122742773084	0.5879480008742181	0.5681461672274252	0.0478932622660975	0.9763378144104307	9377	3
cg03780648	6	32976826	-1.1045790613009875e-4	0.0923307581426333	0.9990454682852157	2.0315751137727402	0.3621171296630414	9435	3
cg03780653	3	184788336	0.05224157866463276	0.14256805977898873	0.7140423297331718	0.7475307869855972	0.6881383346239776	9456	3
cg03780701	8	38965386	-0.038421141840485715	0.061375729062041015	0.5313156311872878	5.72662300666037	0.05707942823497617	9446	3
cg03780733	5	140552369	0.07039133715471695	0.041364692093587306	0.08880690217023136	1.0820951025196268	0.5821381133398135	9458	3
cg03780851	8	102504564	-0.1834781689922358	0.19535287443368848	0.3476208446913879	6.639565637921822	0.03616068431629572	9457	3
cg03780927	11	118781150	-0.1284950353324243	0.11295131601266363	0.25528156156120985	2.4206876458156987	0.2980947699977164	9455	3
cg03780997	6	31110228	-0.14836066131432624	0.12329695408928078	0.22886829209900447	1.081801353059451	0.5822236209973876	9456	3
cg03781084	7	26191726	-0.21068227118430283	0.29591238042903767	0.47648014387016835	2.6779318456035712	0.2621165772617607	9397	3
cg03781098	12	7848348	0.42799733074232976	0.3990761100445178	0.283508784784338	0.5208220049030029	0.7707347468268252	9449	3
cg03781123	6	30168380	-0.030367059879588355	0.20790648084742258	0.8838731145124374	6.208650880506942	0.04485476557570743	9450	3
cg03781224	3	127481599	-0.33688116116419664	0.26156016533518384	0.1977570518772566	0.526143925549936	0.768686578501467	9457	3
cg03781262	19	58879871	0.3785296825735002	0.15241192388253652	0.013006318055884074	0.400837560787038	0.81838795647428	9458	3
cg03781266	7	43153023	0.26537246059357117	0.44679065318187516	0.5525438307211448	5.6352904144017995	0.05974646774234749	9455	3
cg03781315	20	32882020	0.1605076143194526	0.24733134250375574	0.5163656259274441	0.12277206107635108	0.9404601233659519	9459	3
cg03781505	17	16310359	-0.04111958938889365	0.25267574623299327	0.8707258361209843	1.1681041255797258	0.5576342135711533	9439	3
cg03781594	3	57994014	0.11973806240254013	0.8242547643854972	0.8844990670256242	0.1707457116426609	0.9181698755877813	9421	3
cg03781727	7	22007540	0.09556935350607842	0.442076488755961	0.8288452242820256	0.389412185704637	0.8230765305856728	9457	3
cg03781731	7	73256416	-0.01085890575885843	0.046795328870807056	0.8164983543080379	4.087829367525794	0.12952068462508332	9452	3
cg03781748	10	32229887	-0.11744035728017316	0.1248168570026527	0.34675538279993817	2.1509062636180176	0.34114313746549885	9453	3
cg03781931	12	85673200	0.2051642042151694	0.1999646652359665	0.30489050520473737	5.18730332487298	0.07474659179724545	9445	3
cg03782043	6	30044206	-0.05270226656762695	0.16959205860291451	0.7559838047120402	4.993684404125529	0.08234461615735177	9449	3
cg03782130	12	132219020	-0.808153571684902	0.436464198115604	0.06408444778165091	0.4109936420865921	0.8142426830052751	9450	3
cg03782157	16	54970302	0.4898110970172184	0.35309673044759976	0.1653848323991335	0.7544740458102231	0.6857535153413341	9459	3
cg03782220	12	54985731	0.3909527065783361	0.22349436803143954	0.08024380758557842	0.8190092987058901	0.6639790711512702	9412	3
cg03782381	17	43450670	0.21798450354954832	0.2356700016493233	0.3549885271019333	4.0989696555873305	0.12880124131832815	9451	3
cg03782453	4	7043935	0.00887184705913882	0.15943174510003816	0.9556232780389073	2.5618500606014725	0.2777802264444949	9458	3
cg03782581	3	115919469	-0.03594120727470663	0.069358529319962	0.6043225833288803	0.017696764288199468	0.9911906495818048	9458	3
cg03782584	2	139258740	-0.15120802666236924	0.1088109008514094	0.16463809332174215	1.5975553235196023	0.4498785319029249	9459	3
cg03782662	6	30169120	0.07006987728684037	0.1374735681991745	0.6102636939277939	0.7991220603361721	0.37135598872838643	4806	2
cg03782727	19	35842586	-0.19819743195227082	0.2102669253144231	0.34588595803877276	0.07477296424330093	0.9633037637138046	9458	3
cg03782771	4	152801238	0.02140298151638582	0.141398302252145	0.8796865281677118	1.6519636294209001	0.19869188122704526	5556	2
cg03782800	12	132652459	-0.013769685985893046	0.10730633870082945	0.8978947308352941	0.3634376015945418	0.8338357814088195	9459	3
cg03782845	7	120964800	-0.21567014562697706	0.1140929151110014	0.0587174877352926	0.7017143534042662	0.7040843063174375	9346	3
cg03782858	16	81743786	-0.032981329974488334	0.4811202233925016	0.9453469281918186	4.739690431313668	0.09349519675074652	9421	3
cg03782861	12	97857511	-0.004250274449761642	0.06424481082002453	0.9472524527956513	1.7022527556506144	0.4269337722818358	9438	3
cg03782956	6	26538188	-0.07346301841417387	0.27402633249074004	0.7886320122674311	0.4012899262680408	0.8182028721757173	9291	3
cg03782966	7	104585482	-0.7740290711101353	0.5165688871787985	0.13402822515421012	3.888325951842204	0.14310695719006966	9450	3
cg03783039	4	184401720	0.03336079129127841	0.1600565905575972	0.8348922773894811	0.10602630383594094	0.9483675395481909	9452	3
cg03783058	20	3451627	0.2214888038352965	0.7569804727537386	0.7698316325996037	1.1215305068748578	0.5707721113602348	9447	3
cg03783062	7	89874457	-0.5247207776846777	0.5508131103600745	0.3407778620083694	3.000297743114103	0.22309694488652862	9330	3
cg03783110	17	1463739	0.14134044675727855	0.10779059711020718	0.18977323243684058	3.211457594885271	0.2007432004542159	9450	3
cg03783126	2	105119953	-0.48042676561716113	0.19286330626543008	0.012737618273183355	0.015603935918149042	0.9922283883952068	9458	3
cg03783391	10	13908414	-0.3489633667917305	0.10423139378945305	8.140642236452454e-4	2.302101007365436	0.31630431593909153	9254	3
cg03783410	3	181443800	0.7500725232888048	0.335917913248118	0.02555526179191374	0.3232165195430183	0.8507744218350659	9459	3
cg03783555	6	31828001	0.5599591138794234	0.49716415489722937	0.2600358970858514	2.6410575156820033	0.26699408941723884	9163	3
cg03783663	13	70682628	0.09996543838825063	0.08568616639988653	0.24335328732075182	2.092240924480216	0.3512979826550904	9353	3
cg03783907	6	26446387	0.30813465717718885	0.20255777148837378	0.1282049799028262	4.76839459543247	0.09216292928932893	9456	3
cg03783925	10	71210704	-0.03746887652698618	0.1453841128524756	0.7966204456479522	8.86774447530951	0.011868443146324289	9456	3
cg03784048	16	9229746	0.23023293916628218	0.27990850907922604	0.4107757400975226	1.2486791525166376	0.5356150446297752	9452	3
cg03784054	16	67564076	0.5458514987623687	0.22920685586606696	0.017243236135924548	2.6717285315330583	0.2629308351091904	9459	3
cg03784083	11	132513895	0.09230068318032704	0.20495372437497755	0.6524588886348812	0.31474924040673036	0.8543839293765758	9399	3
cg03784113	13	112602492	-0.06484509886122901	0.0879066623290848	0.4607219815238627	4.893602687534617	0.08657005194090281	9457	3
cg03784170	17	8121849	-0.6294092760411503	0.28957832383105037	0.02973990477439158	0.6628688772276627	0.7178932207485839	9452	3
cg03784197	16	88471457	-0.3725436295347282	0.16674588861846415	0.02546993017921378	0.542349380254852	0.7624832864677005	9456	3
cg03784229	7	30175455	-0.4302807501431736	0.5433255167881115	0.4283961554070008	9.695103736373614	0.00784756592760594	9451	3
cg03784302	7	157916077	0.031381210558942524	0.2300387712112821	0.8914915957097101	0.6642023270474047	0.7174147429799315	9314	3
cg03784363	12	38938054	0.20090225087839805	0.15614557610327595	0.19822178957189826	0.1890729632466282	0.9097945432387763	9413	3
cg03784375	7	157570978	-0.03897122110351879	0.25424446292915037	0.8781755185062814	0.9734019666898781	0.614650796294249	9447	3
cg03784436	7	19145530	0.07266373793624636	0.10677046773239597	0.49614977591905585	0.6815068116147023	0.7112342728248643	9209	3
cg03784567	6	32122143	0.5341542773408672	0.4945333968728793	0.2800897689508067	0.06937534969463077	0.965907046217492	9441	3
cg03784611	3	196754501	0.05108609416174732	0.5220409580351089	0.922044731432921	0.07151127197822096	0.9648760456578045	9451	3
cg03784628	11	64059937	-0.1294090134581522	0.43041609987623575	0.7636735806806308	6.933941789549305	0.031211430322307	9458	3
cg03784679	5	108083990	0.5848582207464588	0.7044931655562011	0.4064353485353359	1.1973003841408272	0.5495529265796117	9456	3
cg03784793	3	116058982	0.1236432109928579	0.06737653861746659	0.06648971968530087	0.2475361199554867	0.8835847557857712	9453	3
cg03784882	7	2758244	-0.025942253210887424	0.2328760153972792	0.9112996194148445	4.712773505562215	0.09476200390242187	9458	3
cg03784886	2	69538690	0.1746000735899644	0.15007570033432494	0.24466183482042458	0.31886027679412093	0.8526295313815572	9444	3
cg03784956	1	228785238	0.0028494113409638453	0.04426422656854313	0.9486734030755863	0.0966318023434603	0.9528327385506461	9457	3
cg03784994	11	1556050	-2.0516734714901195	0.9899637157855545	0.03822131407815291	0.028879777448805752	0.8650569209053401	5528	2
cg03785076	2	241936915	-0.47963309538484045	0.1895654604120918	0.0114006837300308	9.05140902155491	0.010827083951540068	9458	3
cg03785144	2	96051443	0.438533019792906	0.34793423947924323	0.2075285169364138	3.9802414505502437	0.04603696363487015	5562	2
cg03785281	13	41241501	-0.3137183795875953	0.6294819729162793	0.6182194168786983	1.0196594187760126	0.6005978462792291	9446	3
cg03785303	19	34396716	-0.03314597793253005	0.28389987489715013	0.9070563035630207	0.6156040782071456	0.7350608169052908	9455	3
cg03785426	12	124419970	-0.19047177540092672	0.18288138251164845	0.29764148469374846	2.746830437794937	0.25324060889320205	9455	3
cg03785456	2	134255543	0.27535173829209525	0.16082682051733915	0.08687808226617305	1.5674014585503895	0.4567127099168067	9442	3
cg03785652	10	99786488	-0.23621536795835574	0.14529658613165378	0.10400366455042333	1.2705938465194406	0.529778161503087	9446	3
cg03785666	17	43324416	0.5394773637258475	0.36370193412026725	0.13799597474082675	1.877453662029666	0.39112548733354974	9457	3
cg03785696	7	27224460	-0.15697283762850286	0.5219129493354562	0.7635941530814863	3.2537568804311845	0.1965421355822756	9458	3
cg03785755	6	26196794	-0.02018983920629048	0.07805375168770658	0.7958930788391146	2.7022718198905777	0.25894595424003636	9458	3
cg03785806	12	131304373	-0.2680843626062202	0.2281728277415965	0.2400275231900316	0.22161416279746848	0.895111415915494	9457	3
cg03785807	3	81811053	-0.7318455821922116	0.5731787524976031	0.2016661187015225	2.8123293554910496	0.24508144925524913	9452	3
cg03785828	5	81573306	-0.08806435998928343	0.11476595199901007	0.4428801461263011	0.19091824634735186	0.9089555161110563	9455	3
cg03785955	4	6224780	0.04068104772716401	0.053653577424108	0.4483211614539195	1.761326305045229	0.41450793853200835	9458	3
cg03786043	12	34752829	-0.028450312688378266	0.044802231677431595	0.5254153779414903	6.037058085022676	0.04887305570150167	9455	3
cg03786225	4	40651366	-0.23512258592426485	0.34319439569386817	0.49328062641080433	0.14272922181408412	0.7055827312452515	5561	2
cg03786327	13	100644473	-0.07595207308694564	0.2559968994682249	0.7667021395194127	0.09913235614722435	0.7528733353429498	5438	2
cg03786336	3	193854201	-0.5471657381872025	0.2543426821141753	0.031453047387102424	1.454414650416959	0.4832566861411348	9432	3
cg03786388	10	135050047	-0.013605944467205503	0.2727756970703086	0.9602183286255221	5.570469492494505	0.06171460005964483	9453	3
cg03786424	4	1334139	0.02855345014863769	0.22456444201023676	0.8988213915948284	1.027379513582651	0.5982839788143544	9442	3
cg03786582	6	127588601	-0.19862672988189636	0.4071858055205986	0.6256889123717607	2.5628898843326375	0.27763584274539377	9427	3
cg03786709	12	42551291	0.14311728295806875	0.18197922057436544	0.43160478590492934	1.2235088317777172	0.2686731399688144	5504	2
cg03786743	4	53727781	0.07343692341818592	0.07226472889420048	0.30952423508440663	0.38697646148144327	0.82407953494375	9456	3
cg03786808	17	41994384	0.09136930570835818	0.127541438259361	0.4737510773215076	0.2185639133706626	0.8964776140035745	9459	3
cg03786842	10	127569751	0.10392952596305524	0.09188950863023057	0.25804367849691856	0.18935435134305856	0.9096665495656291	9451	3
cg03786915	7	98555648	-0.3938348029713822	0.3653444903545235	0.28104176637017236	3.394876459053323	0.0653992622412157	5561	2
cg03786920	20	2113886	0.03848329790009403	0.22479279550407605	0.8640708051918866	1.6585072789054442	0.43637485778724994	9457	3
cg03786924	6	73331680	-1.002422937595016	0.5701891703740523	0.0787384452133814	2.066041775223679	0.35593011000581026	9454	3
cg03786933	16	69760418	-0.12634834348483637	0.5989083315283485	0.8329150421438611	2.864039967596276	0.23882600999973033	9390	3
cg03787088	11	34847603	0.07660689115686288	0.2076849163554176	0.7122312436020429	2.2247640418420884	0.328774878955938	9447	3
cg03787282	3	106718760	0.002604393018200835	0.06015197376090503	0.965464875263031	1.1827080335486688	0.5535772242043694	9459	3
cg03787454	18	43909880	-0.2469321063528319	0.21568452814501407	0.25226039933234623	2.7966316366010013	0.24701262796404744	9458	3
cg03787486	4	100009490	0.17388993723517104	0.5335763806992004	0.7445037099556815	0.015166538955322082	0.9924454109673526	9457	3
cg03787490	3	122135033	-1.5014961797136865	0.7591069479360969	0.047931287101258685	2.6809697931381336	0.26171873129222134	9437	3
cg03787603	7	101768610	0.2549267469646484	0.24143832670492407	0.2910290105526729	1.0191995716940832	0.600735953739211	9452	3
cg03787711	7	2756395	-0.04773207838677934	0.09994076132312317	0.6329322898110201	2.1353215701093244	0.3438118272599195	9430	3
cg03787864	16	88717134	0.05890603688452097	0.3109929484983914	0.8497693139481282	1.223119716579267	0.5425039794028498	9380	3
cg03787876	10	106097683	-0.5774211226303751	0.6853667420269595	0.39950843157280724	0.4887358127391957	0.7831994371897363	9455	3
cg03787899	5	661046	0.13169127956487106	0.18644425482961502	0.47998257755850215	0.003921080684303871	0.9980413802617192	9417	3
cg03787988	11	10602522	0.1308633858481318	0.20061707623812625	0.5142048726192485	1.7510810074936556	0.41663676507592434	9451	3
cg03788004	12	102092168	-0.170995333999806	0.33227780984147137	0.6068216838157979	0.5562259801546088	0.7572112593218606	9449	3
cg03788090	16	233062	0.1655129313630009	0.20152678748727937	0.411478287725171	0.07044300483684797	0.9653915560087777	9458	3
cg03788215	18	76757841	0.001504933316923873	0.09962115523474381	0.9879471645689115	3.039820211785775	0.21873154874573367	9456	3
cg03788230	10	125816412	0.3029581743284069	0.6834102980898793	0.6575462274572498	0.6390665158816573	0.7264880404779392	9360	3
cg03788239	3	14699141	-0.025468403446011995	0.20184132631186472	0.8995891880216248	0.3642788286358602	0.8334851325541437	9453	3
cg03788408	16	4441939	0.06478346599571048	0.20901506583520313	0.7566017213464458	0.09144858980209994	0.9553053084306843	9451	3
cg03788465	11	25961072	-0.1357273317548995	0.13500515909831712	0.31472872105809946	1.0747826098133992	0.5842704494914134	9454	3
cg03788567	12	112847769	-0.16328047599959278	0.10951353598598633	0.13597157893785827	1.4657131799185554	0.48053433805120654	9455	3
cg03788666	15	44116829	0.22473429328183817	0.4712368563971862	0.6334311612415673	3.6453699503906396	0.16159129931852573	9452	3
cg03788952	18	55474222	0.17648759451603346	0.18119008743449858	0.33003338570871277	4.728158497110122	0.09403584415909044	9459	3
cg03789088	6	3287259	-0.014370522769271792	0.2411927941568517	0.9524893020795524	2.5880713072424806	0.2741621241435807	9453	3
cg03789152	12	72233372	-0.5207363830398386	0.4514569528257297	0.2487226749855006	1.3116339482237893	0.5190178651720326	9344	3
cg03789294	6	33265243	-0.34809411432501103	0.3578611675708322	0.33069887354072397	0.6534489812532023	0.41888227110642545	5559	2
cg03789372	8	27125756	-0.12714176751036776	0.157000605573658	0.4180453308742493	3.0274036417763988	0.22009372054006923	9454	3
cg03789420	1	159141717	-0.28997789485274345	0.318258981191432	0.3622225949852051	0.4022217664831302	0.8178217438001013	9445	3
cg03789498	21	45936193	0.1311327636202311	0.22891991652691543	0.5667581246571727	3.7077849429674394	0.15662631475996544	9455	3
cg03789507	8	136667083	0.09356002206015779	0.11987879616557216	0.4351230256138482	0.530050843845181	0.767186446373495	9452	3
cg03789575	3	33842675	-0.1938081056986084	0.14922224993932492	0.19401660620953304	0.9995108362674663	0.31742890012228386	5383	2
cg03789597	17	80138794	-0.029105694985608787	0.2627989201542267	0.9118124392879972	6.198374846366078	0.045085823207642664	9457	3
cg03789645	7	148394842	0.0302364927255946	0.2424082910571524	0.9007343454117681	1.8333344388557042	0.39984943332353945	9382	3
cg03790022	7	4797831	0.5048406255448576	0.30082397696738944	0.09330947120856892	2.775941781936097	0.249581218685738	9454	3
cg03790075	10	102732171	0.3729154269599256	0.22816703030201307	0.10217559397606016	3.3463293768926836	0.18765226400241924	9264	3
cg03790189	16	89977815	-0.7638002311143901	1.066203962400095	0.4737607726440762	0.9935720544201561	0.6084831687238975	9289	3
cg03790207	6	42947109	0.38244910495439977	0.61326884260155	0.5328746135193817	5.092435386226704	0.07837755404113195	9451	3
cg03790236	11	67057248	0.22588066973704637	0.4286808312044816	0.5982488753167727	1.7547085732433985	0.41588176135977784	9452	3
cg03790250	4	20256326	-0.16066883039001512	0.21571134037471923	0.45637294726250827	0.04910180248375415	0.975748020868314	9456	3
cg03790312	3	116437373	-0.17728816538259803	0.16681010849722455	0.287866182272986	0.05665556387948725	0.9720696876876749	9457	3
cg03790324	7	76143302	0.20152297205195088	0.3722258421016353	0.5882320902323123	1.2702991275578863	0.5298562350901934	9447	3
cg03790325	10	46089985	-0.5838497856015842	0.753859624821928	0.4386465334675885	0.019369413692085884	0.9903620388993123	9426	3
cg03790378	11	47278831	0.11573292227820553	0.20411716966445553	0.5707192174031018	3.1994381154766924	0.2019532472274872	9453	3
cg03790422	17	39552818	-0.3828944916564654	0.30020263365581945	0.20214878235086692	1.8095828261154472	0.40462627605897494	9457	3
cg03790427	8	10530123	0.11484468940792437	0.09389395707962825	0.22127990068080267	1.010100541280641	0.6034752375778847	9455	3
cg03790440	1	977896	0.2785440777544939	0.20496650977004915	0.17415495125407965	3.924257789792496	0.14055886712006796	9458	3
cg03790740	13	24337521	0.06396415695384712	0.13983926247413603	0.6473749395712494	4.859305073049623	0.08806742748116332	9440	3
cg03790745	11	63679432	0.019647149419499063	0.41232108769680537	0.9619950871659185	1.5566241932259797	0.45918040973534174	9443	3
cg03790804	3	197808169	0.022717869525086684	0.1239844557615489	0.8546163051595952	1.5855327863883641	0.20796553686828778	5558	2
cg03790848	11	8744496	0.18774735334532713	0.23646538667979727	0.4272106060277234	1.8193072179785164	0.40266367895801874	9454	3
cg03790864	15	78731104	0.5890134304727307	0.7235270269231769	0.4155955214475666	1.7777733730462313	0.41111319592782203	9458	3
cg03790899	15	98971789	-0.08715810630662038	0.41988802999947666	0.8355611080768184	2.5376926282086765	0.2811558002235747	9457	3
cg03790908	11	17498514	-0.04266269319855773	0.5683656994918349	0.9401653442166216	1.1524834278985094	0.5620065839467914	9445	3
cg03790959	7	155867630	-0.09709192616862224	0.12345946084250951	0.431617025498779	1.4906008006679814	0.47459171101560615	9447	3
cg03790974	15	74666127	0.36098366014265554	0.7208448556614151	0.6165269651612398	3.6019308242035013	0.16513938368068698	9455	3
cg03790988	18	67069959	0.04324017670251768	0.23599900644088384	0.8546239436121055	0.8766097829565598	0.6451290585166986	9434	3
cg03791005	16	3233452	-0.13956418609655918	0.29159513231287904	0.6322067331916831	0.5580912801955215	0.756505375447836	9447	3
cg03791074	7	1117852	0.5122661200231422	0.19340908565074716	0.008082245171759006	0.0785145771749671	0.9615032934948757	9453	3
cg03791150	3	42542232	0.08408820110395254	0.2106139662132531	0.6897069930405282	1.816173240910936	0.40329514294512264	9446	3
cg03791159	7	155018144	-0.09591342313010484	0.20513485152511043	0.6400972810991864	0.06524021023192635	0.9679061923644122	9457	3
cg03791325	19	1275438	0.0665237133414951	0.9348828442181211	0.9432725867454963	0.7190324632757343	0.6980139214569927	9459	3
cg03791385	3	49027227	0.12469016275366808	0.6378443910057867	0.8450118656763291	3.2344719242340942	0.19844645524552623	9459	3
cg03791450	16	4378161	0.008985886372755728	0.4973021929320055	0.9855835948973198	1.2682338687264836	0.5304036628209846	9459	3
cg03791497	17	21118194	1.4411734504117748	0.7997293105789086	0.07153335993409086	1.1006833101776985	0.5767527262110814	9457	3
cg03791579	4	8375268	0.4411607602035991	0.2765988884250146	0.11072393221282666	0.7265951969059516	0.6953794588517697	9457	3
cg03791861	17	17601312	-0.36555957033698355	0.23048034339845644	0.11272184483758646	0.6118878986236469	0.7364278955896517	9455	3
cg03791955	15	65024147	0.07125640460156094	0.08032576026392964	0.375028933320997	0.3205925396735397	0.851891361860065	9376	3
cg03792055	2	70420905	-0.25617500183208985	0.21080689542374847	0.22428536626904585	2.3475214128530713	0.3092019343125002	9455	3
cg03792162	4	572484	0.14766373447187986	0.059915701672843005	0.013719505747582796	3.3838694817815425	0.18416287165096176	9458	3
cg03792199	7	27702785	-1.2517588827172474	0.6755810762879823	0.06390206058429335	0.7986620029229621	0.6707686392041332	9450	3
cg03792540	16	68598606	-0.17658571835264236	0.11064149342814911	0.11048496977874875	0.8238849053431271	0.6623623921414967	9305	3
cg03792653	20	36661448	0.06979104847092288	0.0612394004288631	0.25443510094024036	5.869854032296151	0.05313459713245691	9457	3
cg03792767	4	55097989	-0.15934828969111275	0.31938740271429944	0.6178367877218018	6.713988373736482	0.03483982371456104	9457	3
cg03792768	3	197281934	-0.5713924846632875	0.5722482159389244	0.31803472763171425	0.30794828088612175	0.8572941899727357	9457	3
cg03792788	2	121338607	-0.06271783690568108	0.09358021603942861	0.5027277420985901	4.222704300722032	0.1210741452536932	9455	3
cg03792839	12	131422026	-0.022785077532107068	0.12726684835074392	0.8579110998280497	0.14478594944908305	0.9301652925298763	9303	3
cg03792947	3	107244719	0.46908776152158876	0.3652170547560662	0.19899918291294055	9.036887875596378	0.010905980856497736	9448	3
cg03792964	3	73836161	0.06134127732750153	0.22700702521226993	0.7869929082599075	0.5469415875037071	0.45957005956389585	5560	2
cg03793066	7	113726854	-0.21612725897710947	0.5248533054065547	0.6804962617019168	0.38615884308221615	0.8244164951103634	9455	3
cg03793131	1	43833547	-0.8095477820022973	0.5653531788202123	0.15216304316533044	0.6860569140392487	0.7096180176590265	9458	3
cg03793199	17	4634818	0.27658445137527676	0.64593046610377	0.6685088683577441	3.1621905706384625	0.20574962020760376	9455	3
cg03793270	11	89224684	-0.05178198020713517	0.14424278630986753	0.7196012095527238	5.893533988592832	0.05250919434713846	9448	3
cg03793407	5	141705077	0.6589726571927914	0.47798095803981044	0.1679999759441299	0.2641044394804981	0.8762952339750676	9456	3
cg03793625	2	171669862	-0.0351026269008078	0.32262003452271554	0.9133572709237945	0.6754759657204851	0.7133821817713356	9456	3
cg03793678	15	96862225	-0.08989376466907482	0.09084484302959117	0.3224035379576494	0.12532230775952058	0.7233322065066532	4863	2
cg03793778	19	39264720	-0.19538597042667968	0.20013407012682768	0.3289280045348116	0.05919181859464291	0.9708377608084283	9453	3
cg03793814	13	79232732	0.4279689907202515	0.56041329980299	0.4450658735031176	0.5793984323716398	0.7484886669998677	9457	3
cg03793872	2	134770255	0.10720578612830346	0.14925204578424714	0.472580418823961	1.2812825169323898	0.5269544017033972	9458	3
cg03793937	11	95625728	-0.28821003475162427	0.2782045681678307	0.300218740766473	0.7278351854272497	0.6949484612001496	9456	3
cg03793951	10	134856499	-0.14267338448165506	0.17033818217116564	0.4022615833721935	0.5903873374302443	0.7443874089518814	9394	3
cg03794213	16	22220727	0.11910150404934952	0.19855414671710286	0.5486102384456463	1.1568512846383525	0.5607805411062038	9458	3
cg03794218	15	43663795	0.4956359455936387	0.45331684150934176	0.2742382436023292	1.5632703711371674	0.4576570449273756	9449	3
cg03794445	1	209605401	-0.0761686469886453	0.17459802710486289	0.6626542839053575	2.3612435555328584	0.30708773889921015	9456	3
cg03794550	11	22646597	-0.16188898265617907	0.427195198599264	0.7047191491791902	0.4163496584152527	0.8120650516112152	9456	3
cg03794617	17	78796999	0.08137019298722802	0.16069244778045652	0.612595366156117	0.9758319042117264	0.6139044682523102	9457	3
cg03794679	2	138883344	0.3846998541125062	0.18207706903244325	0.03461439911139624	1.5451779702680724	0.4618158847744067	9454	3
cg03794840	6	57111512	-0.05848837309097676	0.11748561686742097	0.618600818406042	0.9886840500687608	0.6099721216731133	9438	3
cg03794862	7	116960883	-0.16807209899042092	0.09536073805367158	0.07798698388671724	3.4293566569813687	0.18002161922642787	9457	3
cg03794981	16	46607903	0.013332360162695145	0.09204210425358783	0.8848287778143932	0.05128830757733715	0.9746818647546056	9457	3
cg03795157	12	133531927	-0.16730952563742776	0.10100951935427711	0.09764613503314132	2.171963363735615	0.33757023660299057	9459	3
cg03795245	12	6929671	0.07486158145837957	0.25618292376869883	0.7701189954486555	1.8819229739802412	0.39025243227835416	9456	3
cg03795316	10	12110955	-0.45303049216525293	0.47309519684346407	0.3382703299326018	2.2607908363951728	0.3229055484449311	9425	3
cg03795378	14	20978481	0.12397199753741507	0.20164362186874824	0.5386818999439679	13.12054256876452	0.0014155016547630166	9454	3
cg03795574	15	99256874	0.13090386398318607	0.16801979471457135	0.43592206544918755	0.5035434216634949	0.7774221948786917	9424	3
cg03795587	2	1425620	0.2893622839070198	0.19797494102130234	0.14384793196254092	2.083810115855817	0.14886818052708115	5561	2
cg03795608	3	127872288	0.18473986060563974	0.7188087841593901	0.7971723260710164	0.8252936650443979	0.6618960016959531	9411	3
cg03795776	6	90687632	0.1813830958263972	0.18259663341541799	0.3205374713052104	1.7138997050563456	0.4244547594991309	9450	3
cg03795847	3	44596512	-0.021531255327492366	0.1185766586128303	0.8559116462727532	0.1740578238897724	0.9166505930986066	9453	3
cg03795874	12	4648009	-0.08244074267355365	0.23866431657851123	0.7297745037376672	7.745362405402004	0.020802518815634427	9357	3
cg03795903	2	30669940	-0.3746656028535492	0.22833580656674277	0.10082783363845951	1.8637099686097969	0.393822497834985	9459	3
cg03796024	10	3151764	-0.13928061663406477	0.23306361160729588	0.5501017030203694	2.539732059276463	0.28086924741264907	9457	3
cg03796175	5	67509164	0.08689005351099029	0.25678143231076384	0.7350758096417587	1.2412378151695984	0.5376116027096882	9458	3
cg03796224	8	30383628	-0.07147437132529492	0.19111940577089168	0.7084210024584692	0.11633603283684321	0.9434914120710316	9446	3
cg03796321	15	86162442	0.3961959179699999	0.653716271867721	0.5444702041353358	0.06977825166315539	0.9657124828904704	9452	3
cg03796341	2	73453395	0.4759445176265595	0.41938053123503144	0.2564276588597833	1.5182897095628642	0.21787849474341522	5560	2
cg03796381	15	36650033	0.07581360798834458	0.15462554533642553	0.6239184097989922	2.081941573294585	0.35311171937179625	9457	3
cg03796543	8	94752806	0.8241759546194535	0.6530077561973741	0.2069046149269789	0.0036845083666790443	0.998159441725307	9455	3
cg03796580	17	80333624	0.06424746638663552	0.08221270119331409	0.43452106008006464	0.12467620181511083	0.9395651652480667	9458	3
cg03796659	2	192109284	0.2028349458040936	0.2404695036220317	0.3989513776854744	0.03723084605330681	0.981556773799493	9458	3
cg03796729	14	29247336	-0.182998179041502	0.2132308665252165	0.3907731050645369	3.193399410671411	0.20256393672918646	9454	3
cg03796751	6	53412267	0.10556922805694374	0.17303312359835837	0.5417889848198125	7.187666866279672	0.0274927365915578	9454	3
cg03796781	6	137818836	0.1653209714708108	0.3193173964409245	0.6046449685130049	0.9978460849696438	0.6071842193295989	9419	3
cg03796881	8	123794166	-0.934805635602876	0.5589977300074838	0.09446738975966977	0.5232053686052502	0.7698168232620566	9391	3
cg03796943	2	220233953	-0.18988124443706922	0.26541149686127136	0.4743482745764552	10.42607016336814	0.005445122192143112	9457	3
cg03796952	16	2802241	0.43350481192898055	0.6913594611674146	0.5306379689621756	1.5910535581922858	0.45134341401286615	9399	3
cg03797115	4	110625010	0.03367747941112826	0.15733262220895222	0.8305059269338928	1.1017443670957425	0.5764468236281958	9433	3
cg03797139	6	139472304	-0.3691119292429612	0.1655833548831153	0.025803205539268	0.6752826550833887	0.7134511372857664	9445	3
cg03797380	13	31926795	-0.04571427918177028	0.07508774685308771	0.5426494308459846	2.8386025244404784	0.24188297063284517	9458	3
cg03797398	4	2043053	1.018415310795104	0.5113729570875433	0.046422494620706765	3.5043610255578437	0.1733954399619251	9457	3
cg03797501	15	75018774	-0.16223242996113532	0.5374200139948344	0.7627491087056965	1.7979869748307384	0.40697908323003984	9454	3
cg03797504	16	46660546	0.23471767294520804	0.2273411303240247	0.30186275370144255	0.7504526130872976	0.6871337583281151	9457	3
cg03797537	13	112899567	-0.11169229966018476	0.1752558508438546	0.523922963194126	0.6404251693590097	0.7259946853203622	9457	3
cg03797660	16	89035228	-0.39639393163157843	0.2688429672822818	0.14036205339379762	3.3404211615327615	0.188207428600941	9456	3
cg03797687	12	111843585	0.630996723091147	1.4577458019467995	0.6651180383185578	0.04329062951084358	0.8351789931872137	5559	2
cg03797705	17	79604227	0.09171624536604961	0.5691104195278983	0.871969584797989	1.6947967492312743	0.4285283532098366	9454	3
cg03797768	13	24040813	-0.8600827291590301	0.4074828920822854	0.03479629318857972	0.5250170699658641	0.7691197999161918	9452	3
cg03797906	7	28994696	0.20100194292380957	0.16369552077550042	0.21948402108941975	1.7302259395995425	0.42100398920439325	9455	3
cg03797957	11	57424401	0.05508320660479122	0.09110869111323852	0.5454528894745384	0.4439830574649785	0.8009221491317018	9455	3
cg03798045	10	133195086	0.14666701849807443	0.1751051835369305	0.40225886836062147	0.41404659404112143	0.5199227268968133	5532	2
cg03798162	6	30169344	-0.10344275297863409	0.09478873919348678	0.2751418170846818	2.131252165627277	0.34451209413102885	9194	3
cg03798217	2	26567396	0.08585912314541498	0.1752137746411776	0.62411623567848	3.651852169532587	0.1610684120369399	9456	3
cg03798336	2	158271449	0.34330644698306917	0.18194419705799128	0.059176777955103205	0.002496911523586977	0.96014700764084	5517	2
cg03798359	20	2443604	-0.005412810874662456	0.1380135546698797	0.9687154546214752	1.6725067032921068	0.4333310247797943	9395	3
cg03798566	17	77784669	-0.3844084161046693	0.5760459708879991	0.504566181027251	3.873223338393258	0.1441916921469089	9457	3
cg03798603	6	30899145	0.0821091837533984	0.09670453403812272	0.3958408175313983	4.097798160822338	0.1288767084084602	9443	3
cg03798743	11	98940816	-0.024491840133701443	0.073704854450369	0.7396656389284814	0.7919310108465828	0.6730299114188867	9453	3
cg03798774	10	319282	-0.661258003621459	0.4389275742114019	0.131930911613818	3.274136561654339	0.07037995206079806	5562	2
cg03798852	2	27008812	-0.15308034080038505	0.7130184947276	0.8300063949859542	1.6952422585037596	0.4284329071633171	9456	3
cg03798940	6	42932110	-0.203404160260286	0.2833188851405564	0.4727982007525408	1.7354726735117496	0.41990098867087855	9457	3
cg03798986	15	101979368	0.0835739017429103	0.1399351257397903	0.5503517018925133	1.4477945548877484	0.48485893915892453	9454	3
cg03799024	19	54187209	0.052410195462344544	0.10825011598754103	0.6282735067999097	5.212834690035128	0.07379846514999189	9442	3
cg03799220	15	52860635	0.6651125420884113	0.3486169529393898	0.05640923838930679	1.3993673766750163	0.49674240435948186	9448	3
cg03799230	11	80184550	0.1739271356949643	0.1260099857369779	0.16750515818555098	0.7079970767045931	0.701875993250078	9453	3
cg03799378	10	44498046	-0.15059724788690468	0.14803387364890283	0.30900306432476615	2.630872031115702	0.2683572897734808	9436	3
cg03799387	15	25337644	-0.2462178983936519	0.2344992146295671	0.2937304196840912	3.0256773635446397	0.22028377404893631	9455	3
cg03799405	4	1595726	0.26085372868638623	0.28876583877024786	0.3663454809017432	0.20488782376457584	0.9026287750821597	9404	3
cg03799473	12	125465188	-0.2056084873470683	0.20490037472665099	0.31564095060234515	3.811694367906867	0.1486966158588668	9448	3
cg03799530	12	111843215	0.8433836788276333	0.7136121803727947	0.23726459954086104	0.4209419592816836	0.8102025671816728	9453	3
cg03799581	4	120984505	0.12269885445872507	0.19337318114071111	0.5257425188715934	0.46696947892955143	0.7917696784771207	9440	3
cg03799713	7	54764119	0.1506169754239521	0.08928173757808616	0.09160618596909936	12.266284339347488	0.00216975250772511	9257	3
cg03799727	11	65029391	-0.3074960591887323	0.6082659104368284	0.6131873331760471	1.9521719416137948	0.37678295601572953	9450	3
cg03799835	17	48267237	0.06841149044081316	0.13680505273802887	0.6170289404547749	3.9310246299692437	0.14008410104490107	9456	3
cg03799957	8	42249026	0.7636359907033042	0.5158614788161773	0.13878997471180093	0.29861507455881997	0.8613041910164116	9448	3
cg03800065	10	134808159	-0.0055746862789516965	0.07904599180969656	0.9437761281226459	0.757503849733852	0.6847154524758813	9454	3
cg03800141	4	123003407	-0.02490773188897201	0.09510359472318435	0.7933977254456729	5.738477636245134	0.056742101205015896	9353	3
cg03800150	7	150216489	0.023059914314236766	0.1579303685945437	0.8839109889170025	0.21749929746708765	0.6409519699155571	5447	2
cg03800178	7	109217284	-0.12521061093943017	0.21972740159171342	0.568782677602234	0.5835942271433496	0.44490693713020285	5541	2
cg03800253	12	132840586	-0.016333812075971985	0.08799704846526109	0.8527445513981644	0.2856056880834148	0.866924971471223	9446	3
cg03800281	10	72097146	0.37587819255974175	0.1997555310330656	0.059877977252653966	0.5932709513981563	0.7433149193341878	9454	3
cg03800296	6	145275690	0.002263176033355767	0.18394666448873656	0.9901835259479346	0.09337153770570222	0.9543872486766044	9456	3
cg03800417	2	232574573	0.8557983816924407	0.5569597489556958	0.12440271779809353	1.2644267768498658	0.5314142721244682	9446	3
cg03800447	17	78936749	0.2738820164394841	0.6209760314795159	0.6591761729363723	5.176722503262842	0.0751430798416923	9359	3
cg03800721	12	120525338	0.341179303314228	0.6150224480887395	0.5790705650697083	0.044653437849066134	0.9779206776592454	9457	3
cg03800844	13	112652438	-0.10121309583810799	0.09423266227803095	0.2827883592550933	0.5540229368684388	0.7580458034622248	9434	3
cg03800922	6	74290220	0.17055667303955963	0.1474977355604718	0.24754449289899902	5.346882155446688	0.06901433255800651	9451	3
cg03800939	11	124933814	-0.20707342419942945	0.0947015303287651	0.02877246416022536	0.2334946845641856	0.8898099821243372	9444	3
cg03801030	11	6440781	-0.8358003783963992	0.8112767453533664	0.30290278065091053	6.3606701878638	0.041571722355011054	9451	3
cg03801128	16	77224772	-0.3382352714156553	0.5762731082238178	0.557246879012553	3.836319064643456	0.1468770359604026	9420	3
cg03801144	9	127951957	0.06141682770544063	0.5842207542232122	0.9162757787517725	1.294765311774766	0.5234139398971539	9455	3
cg03801179	2	20212423	-0.5460782036760167	0.39609899037586016	0.16800555015130664	0.4595032949223731	0.7947309514457295	9357	3
cg03801183	7	150212873	0.46753993506105634	0.30005695068797383	0.11919279955489885	2.9568131864208973	0.22800069695539768	9438	3
cg03801286	21	35884508	-0.005610757336834978	0.20420913602358126	0.9780804446257383	0.28844625923324085	0.8656945644112424	9456	3
cg03801300	10	130010447	0.23468087121884715	0.5075260506140731	0.6437933332515404	0.7819142625989407	0.676409152199152	9453	3
cg03801691	3	11599816	0.33820102375549865	0.16636511541021898	0.04206421808354569	1.1920536061891838	0.550996510381832	9455	3
cg03801830	7	1748324	-0.3780104586746039	0.3507899662530845	0.2812133318137439	0.7660057871838849	0.38145553734002985	5557	2
cg03801871	2	30453395	0.5158266865472318	0.2995769477344401	0.08509662237820663	2.9458003432257387	0.22925962783851003	9459	3
cg03801898	10	111767685	-0.5240692561866297	0.3864525999999836	0.17506662408202867	2.2863532817492795	0.3188046835862339	9393	3
cg03801902	12	4381800	1.436676973552839	0.9692861704838612	0.13828680895756404	8.472997690792047	0.0036045692799727964	5485	2
cg03801912	11	46411908	0.06490808704864043	0.09990563690952607	0.515889937973085	1.08058583225496	0.5825775810100263	9450	3
cg03801924	10	1814151	-0.05521868391003078	0.17148151893738336	0.7474454722192125	0.050133751982270075	0.9752446893922405	9455	3
cg03801946	16	4303664	0.4691784598798188	0.5858611599267209	0.42322683996740534	5.466773846520997	0.06499877059031677	9454	3
cg03802069	3	137482593	-0.03732091724552766	0.40345307903951033	0.9262978227880871	0.06709164168051224	0.7956193902583752	5542	2
cg03802120	12	37936142	0.10427471660843037	0.15923383155860568	0.5125625475254709	2.5076252512315778	0.2854145410219761	9456	3
cg03802185	7	101927846	-0.19135674028332458	0.2383177190699704	0.42200478010651665	5.791955208769876	0.055244990941591944	9456	3
cg03802191	1	234615169	-0.08535821786503629	0.09197451707132395	0.35337448701306207	9.972738771847837	0.006830418141816882	9458	3
cg03802201	12	13069409	-0.40426315073855856	0.7620076663710981	0.5957488594567586	0.9626734839974928	0.617956790657509	9444	3
cg03802272	3	158361750	0.18193777389652074	0.16654073981203907	0.2746344521495513	0.11870505049383188	0.9423744997906446	9456	3
cg03802297	16	48526819	-0.17264630631709005	0.09953174677442841	0.08281428242968074	1.8414806956556218	0.3982241075682715	9456	3
cg03802383	2	134347783	-0.011008830802868848	0.21447624628419396	0.9590634358476443	0.11160834269612198	0.9457243176760911	9436	3
cg03802443	6	3273220	-0.29140224751545063	0.23650181386050662	0.21789852467828397	3.0410039416380568	0.21860212751751149	9453	3
cg03802461	14	75078611	-0.41594313989520426	0.5857125700147258	0.47761180237362266	1.5472092298309383	0.46134708891010856	9456	3
cg03802486	12	7254577	0.40066270163298706	0.3001793827559285	0.18196006934352585	4.432782519713851	0.10900175893586324	9458	3
cg03802696	11	128773751	0.3098140807049608	0.25817577834112904	0.2301346069247156	1.112008625462251	0.5734960025363214	9454	3
cg03802698	12	52993560	0.019097547749422572	0.20791690202494592	0.9268157644137012	1.1461375983411175	0.5637926149063452	9453	3
cg03802817	2	497193	0.013677044320880096	0.23766695568599513	0.9541093870162044	1.937892997296355	0.3794826130359033	9456	3
cg03802998	11	44972744	-0.028265496873059213	0.18771723777962993	0.8803110937474131	1.3735404217845335	0.5031986729142213	9459	3
cg03803002	8	141110260	0.09563120499219292	0.13990375599858973	0.4942594004032522	0.6981117719031391	0.7053537098051741	9426	3
cg03803008	7	70055327	0.02657351225158007	0.22545367392005505	0.906173167409288	3.6045016785939374	0.1649272453992704	9457	3
cg03803009	17	72363634	0.12709709959814722	0.19100885712938864	0.5057953341789445	3.4474977607155033	0.17839610708303502	9451	3
cg03803071	19	22034523	0.06672064029405082	0.2989762601673113	0.823408123909644	0.7359979250041195	0.6921178997592533	9457	3
cg03803086	21	34185960	-0.04516365088282956	0.16237045333591482	0.780895752872118	0.8190393791107146	0.6639690848467408	9459	3
cg03803102	16	89296746	-0.2246458186337752	0.23651467241900978	0.342204898175393	4.019596166678888	0.134015731946112	9445	3
cg03803177	16	89766324	0.06415060666739553	0.06507035907261599	0.3241992348253733	2.1664944636644377	0.3384945687425566	9446	3
cg03803191	6	32095883	-0.2887081703320517	0.4419619456642975	0.5136001826170145	1.0899664254113115	0.5798515173962404	9443	3
cg03803210	8	17438816	0.04686532151983638	0.14882170039883763	0.7528306017407094	1.3846654495313866	0.500407393776717	9452	3
cg03803211	2	70313772	-0.18942368023190617	0.7888030007814119	0.8102212072457827	5.108069089293362	0.07776727666894015	9451	3
cg03803336	2	32582034	0.6355295225885403	0.7911202409344775	0.4217848264483665	3.2407786421127356	0.19782166794892797	9442	3
cg03803474	11	122750021	0.06388560935696658	0.2117188940541754	0.7628446907128915	2.4748061835648043	0.29013669883167653	9447	3
cg03803541	17	46681401	0.01722361804259993	0.05104988594972381	0.7358244424883802	0.8392057047532314	0.6573078162216193	9452	3
cg03803589	14	53196609	0.30304721918909155	0.5944152113023999	0.6101746775380426	0.1655973094310158	0.9205364742404292	9459	3
cg03803619	3	40566673	-0.7144285677363637	0.4883989052665346	0.14352287016992965	2.54210108569934	0.2805367510404512	9459	3
cg03803784	12	51157550	0.8061525732710508	0.49938029127481903	0.10646108113236154	6.864942091388114	0.03230700995938466	9430	3
cg03803789	11	111854003	-0.07890886228903816	0.203831080024876	0.6986609268629506	0.04553903465425542	0.9774877518018263	9455	3
cg03803796	12	3575061	-0.001210450889334642	0.10703206795408207	0.9909767277450695	1.391255255519351	0.4987613132837303	9454	3
cg03803811	16	54962045	-0.23889589323555402	0.4686269781734491	0.6102067466823653	1.550151953019374	0.21311300989717796	5558	2
cg03803818	12	110637414	-0.020706083849428184	0.1837884415010888	0.9102980525108554	0.023215738889088226	0.9884592419475573	9458	3
cg03803858	18	61089612	-0.0882768357553397	0.6371863016974819	0.8898123622688368	1.4226693840152844	0.4909884415934151	9427	3
cg03803861	5	41511150	0.07698928144230306	0.06274740569146968	0.2198332851999216	0.9463145364105271	0.623032080335342	9458	3
cg03804083	3	168891416	-0.2109894208909923	0.18731263998981906	0.2599952005516182	2.0551866309752835	0.3578671984373129	9452	3
cg03804126	16	5880449	-0.023221321854624315	0.11514893744231368	0.8401799069726321	0.28715042462480234	0.8662556446468616	9452	3
cg03804128	16	635623	-0.13073172667497332	0.09845480684970492	0.1842326612147298	0.19374056925388705	0.9076737377348122	9453	3
cg03804136	17	75369219	0.07729333320105865	0.49310392930278135	0.8754430109765284	2.271940320462885	0.32111044158886026	9457	3
cg03804148	17	1465813	-0.16326402046964303	0.427548807566692	0.7025648074170074	3.916067036969925	0.14113568893388384	9414	3
cg03804240	11	118481350	0.7060966955391657	0.40132213067378586	0.07850513483303453	0.7144650733103022	0.6996097938966573	9386	3
cg03804243	2	27802899	-0.33908304367505326	0.21979384784216688	0.12289576881421493	7.231022926264095	0.026903161722411546	9459	3
cg03804255	12	90278335	0.25659190090612644	0.2236847802672528	0.2513345862992167	1.5400083484494858	0.4630111355946558	9449	3
cg03804272	5	59189375	0.14635215991998082	0.16760065124886517	0.38254343821515435	2.4353167657569523	0.29592229296851813	9458	3
cg03804400	3	143505340	0.153943440257086	0.12133147242061722	0.20451808570936486	1.5368843122593918	0.46373493251143755	9456	3
cg03804500	9	140081972	0.34978960018711963	0.27210786723279906	0.19862411483475356	0.2370306691206633	0.8882381948101827	9454	3
cg03804568	22	39548919	-0.1376379844077194	0.562440518657845	0.80667662696339	0.14938801804188676	0.928027410903212	9459	3
cg03804609	4	140163119	-0.3620395206013677	0.5578527848022257	0.5163464135844464	1.5871727067013781	0.4522200626541874	9426	3
cg03804621	10	124638756	-0.006360100225370326	0.0632798198915671	0.919941382087019	0.900199066631747	0.6375646895358964	9449	3
cg03804732	12	14136365	0.0017835723779137307	0.11594724400647913	0.987726929133249	0.318421757450917	0.8528164991491027	9458	3
cg03804847	2	70316281	0.6942738267000433	0.5596016539956761	0.21473240796696905	1.2192385670972534	0.5435577710722225	9456	3
cg03804985	9	130159694	0.46094765752996597	0.4422691754109535	0.2973035326150358	0.4865834858155975	0.7840427414925926	9443	3
cg03805019	20	62464090	0.039418564016609516	0.18003405528662283	0.8266885312807717	0.5338880667862794	0.7657159247883145	9451	3
cg03805253	17	48680151	-0.08480385332647641	0.1626855174875569	0.6021753843592184	0.5608410807168431	0.7554659707125988	9458	3
cg03805279	6	88873844	-0.022056485576012176	0.08165959637352599	0.787081168542185	1.262176510189154	0.532012520525759	9456	3
cg03805410	22	42487359	-0.09695558465246724	0.6949444868373984	0.889042743571108	3.6386815831195998	0.16213259488877543	9457	3
cg03805475	22	46972501	0.001318701589940576	0.2507939949629796	0.9958046571619735	3.9624231252209423	0.1379020590792079	9448	3
cg03805492	12	126168608	-0.020710362750829502	0.16229566296502668	0.8984585278908739	1.3225194473088981	0.5162006545643016	9458	3
cg03805551	2	100109838	0.021593488785988428	0.19429079931013596	0.9115052916299478	2.4058324809167138	0.3003171366683438	9452	3
cg03805566	3	183245952	0.28960285493635346	0.21431909174688396	0.1766091139937775	2.5041515827926686	0.2859106895026594	9453	3
cg03805618	2	175198664	-0.2519253477462398	0.30061701913763555	0.40201522386044497	1.1634195751076064	0.5589418772366432	9459	3
cg03805684	11	61561219	-0.1387794823910241	0.12263642942798719	0.2577885824359859	0.10382731078220786	0.9494108398115219	9449	3
cg03805757	16	71968109	-0.128412196080339	0.1508325073240819	0.3945714933168441	0.5531782085028176	0.4570219799236907	5518	2
cg03805769	8	11196119	-0.44052282812523214	0.2091752716764319	0.03520447444901307	3.674753339822328	0.15923460359734357	9457	3
cg03805782	3	124699654	0.08109247130344717	0.2045161340926673	0.6917296293016351	1.2782952317080107	0.5277420713545011	9422	3
cg03806038	6	149639041	-0.09183708361009915	0.2939934785068125	0.7547532968922387	0.8952321093865732	0.6391500355845621	9437	3
cg03806069	6	168615500	0.07052056458565803	0.17929794257196763	0.6940868642281419	0.6271104925414549	0.7308440014826952	9449	3
cg03806087	4	100212536	0.14765717375061554	0.37303277467573787	0.6922312140181741	0.20555809053579704	0.6502714306504574	5560	2
cg03806095	8	37655840	-1.572981096117476	0.5818073891363075	0.0068590449916385125	0.3967032759617153	0.8200814306522393	9415	3
cg03806175	7	98577593	0.3275401062914938	0.20121942948291877	0.10357244580571363	0.009484857855717378	0.9952687986325613	9454	3
cg03806261	4	165854246	-0.29409446269364803	0.2523043020380976	0.24376247131257653	9.877266293948582	0.007164384343215899	9454	3
cg03806693	22	41940476	-0.13772807375278728	0.34538558238402134	0.6900655321650437	10.67535485308855	0.00480702241762194	9424	3
cg03806752	12	53098326	0.01932646140049735	0.10968518198674218	0.860137305425895	1.7019116995288128	0.19203815817127173	5433	2
cg03806812	2	86180836	0.03389868979040162	0.25545645393033084	0.8944318244378614	0.41484925724525595	0.5195184189483495	5552	2
cg03806828	12	72148478	-0.7814506364605491	0.548839432082689	0.15449748923534187	0.43014518228418036	0.8064828945380144	9444	3
cg03806868	1	154954885	-0.007954746349593578	0.1634927348342796	0.961194202409302	1.2719565572390872	0.5294173172587694	9457	3
cg03806916	4	25314368	0.5637350097016549	1.1300110109322652	0.6178669691379657	1.6537121904826915	0.19845443428003848	5547	2
cg03807235	6	137144199	0.05509325013264137	0.16192466045113177	0.7336757804419941	0.7065715371875199	0.7023764475654726	9456	3
cg03807243	11	60897488	1.1559837687270351	0.5267330822500165	0.028190211838027175	1.2645119373682776	0.5313916448487566	9452	3
cg03807298	5	174159039	-0.032678362048398836	0.3861448412009849	0.932557763158599	2.261927022219131	0.3227221601873375	9459	3
cg03807314	10	30722678	0.07498162539031276	0.8555929721419907	0.9301651711741604	4.2679196482600315	0.03883845229725849	5562	2
cg03807316	19	39998290	-0.08321417999669078	0.0459641313019571	0.07023136309811455	1.3482861682056522	0.5095929118299398	9459	3
cg03807330	11	76327232	-0.1601112745181379	0.1113952371448728	0.15062537453067365	2.729101339032828	0.25549545209498864	9457	3
cg03807391	6	31674897	-0.06298846870553265	0.05954064021023624	0.2900977773635964	1.821437039343395	0.40223510634114634	9457	3
cg03807602	2	24401009	0.07669209691736935	0.19799669657625918	0.698504305397591	0.2462098384700778	0.8841708911606095	9453	3
cg03807711	17	47492440	-0.6691825422622214	0.5517022487180375	0.22515219502717343	8.535319487020029	0.014014542429707703	9435	3
cg03807737	6	44242160	-0.2695145287488563	0.20955729313202148	0.19840334502471987	2.583321622498112	0.2748139897054535	9451	3
cg03807741	11	62496448	0.3528582164039861	0.7769722462950823	0.6497243221306301	0.7583274922481745	0.6844335301522322	9456	3
cg03807842	7	967038	-0.2663810398489464	0.2208989919679651	0.22785789161822018	2.070478917355895	0.3551413290690121	9457	3
cg03807883	11	36535685	0.3635876890688604	0.18401612253966293	0.04817211741719634	0.3558853066927674	0.8369904207122516	9457	3
cg03807888	3	8580619	-0.5235318406381104	0.20591321787008537	0.011006644918976861	5.712796807725397	0.05747539108825494	9456	3
cg03807914	5	1218571	-0.14816125822182252	0.23687540669407292	0.5316548829722147	1.4174156870240942	0.4922798893187083	9458	3
cg03807917	19	54224533	0.1469761519777501	0.17304161507689952	0.3956760987593266	13.748133318155922	0.0010342625078243331	9457	3
cg03807983	6	32817662	-0.11264864806210355	0.21033890287031273	0.5922641744266179	1.226239123548462	0.5416584935807579	9453	3
cg03808001	13	112860456	-0.017625262903234053	0.05728624879222367	0.7583334132613353	0.3120289644183375	0.855546800073587	9449	3
cg03808007	17	33167772	0.04560941862301381	0.060357867140526586	0.4498591060209492	1.503244210837111	0.4716009455119603	9443	3
cg03808027	3	197770149	-0.13860489809460705	0.28323764535686935	0.6245875395090391	6.087427625417825	0.04765756914475517	9458	3
cg03808149	6	10747832	0.8702342962950479	0.7921978409583857	0.27198348078637236	1.072844248107021	0.5848369877187996	9348	3
cg03808158	12	104850326	-0.0066564240985139	0.3726742472330432	0.9857495502334601	0.03864094053679506	0.9808649738080056	9452	3
cg03808351	9	123631620	-0.20756499688921137	0.22967133606650397	0.3661290723145225	1.5490908960177765	0.46091324242187837	9437	3
cg03808459	10	27150112	0.24927901586355578	0.5049748862320836	0.6215559517782039	2.799136669029912	0.2467034343177967	9458	3
cg03808462	4	47710820	-0.0775384808478978	0.2391575178379377	0.7457751836219066	3.172796679043644	0.2046614067970921	9454	3
cg03808577	7	100219429	0.499272278354869	0.265172475724181	0.05972464422429362	1.9399459764089424	0.3790932779552103	9452	3
cg03808580	4	154072288	-0.14568951211780934	0.23004742730556102	0.526536401205233	4.018948278054144	0.04499176197619203	5543	2
cg03808674	2	179276662	-0.05604503993669762	0.15523137090446512	0.7180680726621356	3.060191890219841	0.2165148927742285	9456	3
cg03808708	17	22012717	0.20376937297381123	0.1895333533862804	0.2823250827190416	2.5468616052270874	0.2798697947791326	9456	3
cg03808734	1	3772978	0.07906738453935387	0.13578164624670044	0.5603560353846464	2.147706865896067	0.3416893004856416	9459	3
cg03808835	10	56560945	0.2717409705102868	0.3153481725548623	0.3888431124846246	0.4641067263711966	0.7929038103045245	9457	3
cg03809021	16	89831123	0.0701852487922947	0.06556516364079436	0.2844098087324967	1.655328817607998	0.4370689094435818	9459	3
cg03809032	6	31126278	-0.5766910409155988	0.6831455561412105	0.3985743695660482	3.1712827957132568	0.20481638218942017	9403	3
cg03809147	2	121101216	0.32960665656888855	0.6137412027849978	0.5912365167691604	0.2297331973996054	0.8914850612410675	9338	3
cg03809403	4	100571622	0.08855979949265007	0.23089367507705008	0.7013103018315494	1.4555547916579725	0.4829812742117856	9457	3
cg03809526	10	4358517	-0.19244133124466117	0.19439818732347453	0.32220649005150365	0.6788784034733099	0.712169594268435	9458	3
cg03809891	19	12476514	0.5833461905643726	0.34879089433913557	0.09442948497632143	0.7880291685528951	0.6743442213461821	9456	3
cg03809898	6	100442553	0.08784773387312961	0.05860566263113779	0.13388316904058328	0.041388604367310164	0.9795183554278862	9438	3
cg03809954	10	21801394	-0.1077708156698537	0.1400198853214327	0.4414884216637768	1.562102954275534	0.457924261183526	9438	3
cg03809994	4	75023664	-0.003594349006744056	0.3271088886137804	0.9912328341795124	5.132098058207076	0.07683853329040656	9436	3
cg03810301	6	29590017	-0.014198835615252745	0.11811986276485412	0.904319164259376	1.2088522001859128	0.5463879086474404	9347	3
cg03810326	6	43230937	0.6871176157986105	0.4998074493457614	0.16920441914972084	0.04588431554702978	0.9773190124460552	9434	3
cg03810365	4	83293920	0.09205859803806138	0.7067847781248965	0.8963687707502344	0.10700235632897796	0.9479048242153424	9456	3
cg03810376	1	48460892	-0.29402436605731447	0.1630121012359552	0.07127888930186194	0.8148743846146533	0.6653532393874897	9453	3
cg03810428	12	103218441	-0.12157190595302791	0.25418545578861557	0.6324506881130353	0.36170132575656866	0.8345599801755899	9457	3
cg03810516	4	655893	0.4261094091124342	0.24643495113391273	0.0837921176542978	5.944328270300078	0.051192403087135865	9456	3
cg03810608	7	155898188	0.19495503273745585	0.12454294449222574	0.11749760148895104	1.6449009928579867	0.43935369961114745	9457	3
cg03810717	10	132909213	0.06357918271708961	0.062085876748325795	0.3058105892256842	1.2589362903782504	0.5328751378588501	9396	3
cg03810768	2	109606018	0.0747826626574693	0.08924282129132605	0.40204846073037603	0.2804014230730567	0.8691837626815146	9457	3
cg03810769	7	951881	0.1346117715943459	0.06477200815139753	0.037687269036588596	1.4210391867492098	0.4913888087481888	9457	3
cg03810913	10	80828648	0.28320103783635203	0.5017850939337788	0.5724907109278434	2.350580866384753	0.30872930142928445	9458	3
cg03811260	16	67198215	0.25147378320643005	0.41862919346069427	0.5480346843861637	0.043358732691537116	0.978553942082319	9459	3
cg03811319	11	2884118	0.043171825968831214	0.23007983213072622	0.8511600729651102	1.958067474181827	0.3756739233092666	9452	3
cg03811411	5	155753616	-0.09670276129485866	0.11151851478773596	0.3858623765167761	2.64585903132595	0.26635387008193756	9447	3
cg03811519	9	134001305	0.052819011432757836	0.7336630116906775	0.9426070336007032	1.0858437271871966	0.5810480265946574	9457	3
cg03811533	7	100860907	-0.2720205567967516	0.3959754389993829	0.4921059153951543	1.8275247947924849	0.40101261336438065	9404	3
cg03811629	5	139176077	-0.1046499463123267	0.3493662432061521	0.7645263494143314	2.707200164818594	0.2583086522833806	9453	3
cg03811828	3	140834386	-0.21489146639675136	0.22960758407888865	0.34932080096702256	0.16907037491810184	0.9189393196682482	9454	3
cg03811829	1	949449	-0.2256558311860397	0.10300012578103401	0.028464050679908145	1.4764850174947415	0.4779531763348157	9456	3
cg03811891	6	158937286	0.04473809437870244	0.22783853512047852	0.8443293652544452	2.630769890935487	0.10481088008111475	5562	2
cg03811905	2	239070208	-0.19027310616450133	0.22887207603717424	0.4057751817933246	1.9279856367523829	0.38136711231948867	9455	3
cg03812067	20	43150641	0.7138621511116446	0.7370144980556161	0.3327516378754178	0.6601065200258521	0.7188854445642326	9458	3
cg03812107	11	122849037	-0.06257894796320462	0.106086181805638	0.5552658512919011	0.26060967009663144	0.8778277974515541	9434	3
cg03812240	9	125107355	-0.10531497928704063	0.19488323327086404	0.5889209246946435	0.2981520084251511	0.8615036345052254	9454	3
cg03812309	1	46938281	-0.1311484169713545	0.059670404133706154	0.027957623692323533	0.6642624495222146	0.7173931769291776	9451	3
cg03812320	1	206808936	-0.44619259151603885	0.7686643733495588	0.5615924645797827	0.19631486131402165	0.9065061806561151	9397	3
cg03812323	6	32116106	0.07326783214434636	0.1177179671314954	0.5336779344297335	3.000767803583815	0.22304451652054322	9430	3
cg03812384	18	30051374	-0.7832301430353003	0.5661871341763883	0.16656018771419678	0.40163017599762496	0.8180636873624504	9450	3
cg03812546	12	118728016	0.04173245378341978	0.19486723677076817	0.8304235428664233	0.4162268968051704	0.8121148983476294	9454	3
cg03812562	4	190597513	3.1324627167347987e-4	0.15960853899219601	0.9984340799995566	3.7986061643534415	0.14967289258993824	9459	3
cg03812676	11	67254381	-0.0877817798367699	0.1063507774421323	0.4091453453534142	1.0015832865276753	0.606050693807515	9438	3
cg03812679	17	38170632	0.438233668608057	0.4048939971604813	0.2791007107221693	0.9137604798399217	0.6332561743318333	9456	3
cg03812681	6	1397366	0.09563346933280185	0.29124190239793807	0.7426361650416924	0.5462781702252306	0.7609869383140587	9455	3
cg03812724	21	15588363	0.8812151903676081	0.7172999322645996	0.21925293628205897	1.1423656620503617	0.2851530056583818	5562	2
cg03812751	11	56230456	-0.3543359166832396	0.15159362584244754	0.019418060808323936	2.0038532710505796	0.36717135390313127	9419	3
cg03812837	20	49346745	-0.3473160284270147	0.17878238601823884	0.05205546799506823	0.42617943746965053	0.8080836337228255	9456	3
cg03812977	6	90348464	-1.1036844520415265	0.7626428530551984	0.14784542685753407	0.6043636392933588	0.43691792682861164	5555	2
cg03812994	10	81205453	-0.5802643471441532	0.3801337055043983	0.12689177619542158	0.007676268245228605	0.9301832239728257	5554	2
cg03813033	19	50380022	0.6319929379715349	0.6627919893718808	0.3403209217426121	0.2223195975917783	0.8947957502203727	9458	3
cg03813151	6	149778058	-0.09660419362926877	0.17901376716885808	0.5894406851041636	1.0058782097538168	0.6047506196362943	9330	3
cg03813164	10	11059725	-0.2877765842066931	0.41094360103156363	0.4837509410874768	4.284726392590592	0.11737712980729163	9402	3
cg03813168	11	110583036	-0.5230810976129364	0.6675753532558139	0.433302067931582	1.7086757527994263	0.4255648743641784	9458	3
cg03813215	18	60986679	0.4597506238997399	0.5613310452184035	0.4127655797507544	1.3442810068619906	0.5106144352458096	9451	3
cg03813377	6	30737455	-0.06875654951576242	0.15455258113801715	0.6564102306419504	0.4412833490812429	0.8020040072631622	9457	3
cg03813437	2	65663839	-0.32419875016262834	0.43715988444017473	0.45832836511190633	0.47101119414695836	0.7901712403499389	9426	3
cg03813443	1	232765924	-0.21017229436233162	0.3821490264196763	0.582336729883834	2.077558325320592	0.3538864561418032	9459	3
cg03813688	2	74740991	0.17023539333110593	0.11583141807757075	0.14164779906690245	0.28229677965450806	0.868360446280128	9459	3
cg03813730	6	168971450	0.07610333231671446	0.20061359560206812	0.7044258842815829	0.5181814730192081	0.771752993693718	9450	3
cg03813899	11	57548688	0.19934872002689105	0.1809271462694835	0.27054096295111124	0.6731329326008927	0.7142184105430309	9453	3
cg03813964	2	24709887	-0.10609796306492676	0.16629704235147455	0.5234719184280487	1.1687287335729994	0.557460089368851	9455	3
cg03814022	1	227975439	-0.08383331336015888	0.558170191307934	0.8806122667223194	2.093463685340395	0.35108327158512626	9456	3
cg03814063	22	50025915	-0.050420793342554206	0.07773660485314558	0.5165900405295403	1.9402219259716125	0.37904097625131983	9457	3
cg03814316	16	29997655	-0.14324683135841076	0.47054731488321905	0.7608033709954514	1.005357516647677	0.6049080848724598	9456	3
cg03814321	1	51810337	0.009462522060347502	0.07675199985230216	0.9018798528015857	2.6219346596589084	0.2695591775938217	9459	3
cg03814389	4	2388906	0.010838076193994774	0.22533983413767494	0.9616392688674326	0.247609741330076	0.8835522310222609	9426	3
cg03814610	4	89744940	0.3138670891081577	0.3952164925924286	0.42709940582580175	3.4356734672155342	0.17945393498339882	9401	3
cg03814644	6	166354095	-0.03138961087465899	0.04865605854979717	0.5188412418309847	0.031508895779020364	0.9843690042675352	9459	3
cg03814686	5	78533319	1.1924946030703842	0.7281783335789613	0.10149663112898051	1.8262496084127233	0.40126837780388597	9455	3
cg03814826	22	32341378	-0.25423696931486767	0.7515740359636308	0.735157703702678	0.02710914384362281	0.9865368776353554	9457	3
cg03814872	6	7541066	-0.05849317109599372	0.11082440057862715	0.5976378285031854	0.6873919645727721	0.7091444877666571	9445	3
cg03814957	5	149493099	-0.12608231818427074	0.09647800203343788	0.19126351493752344	0.6035322920156407	0.7395109822654979	9458	3
cg03815116	4	44654206	0.020498421508287096	0.1461225187942506	0.8884368486117548	0.8694603792928376	0.6474393293485045	9457	3
cg03815147	17	37833890	-0.12547807990050627	0.15046908917022436	0.4043301970162368	2.2684146163689505	0.3216770110304428	9457	3
cg03815350	12	53663042	-0.24810931603232816	0.2594090957602673	0.3388498273268182	6.535400300500321	0.038093936737941335	9459	3
cg03815358	6	84419352	0.6464185106176611	0.2882149165555909	0.02490745472524622	0.8215938759737891	0.3647145657734261	5562	2
cg03815552	16	617420	-0.1574599515663003	0.29301401436087054	0.5910049656553089	0.6472795358873098	0.42108699888487555	5559	2
cg03815571	6	170599840	0.15834377998690605	0.44184765115439656	0.7200684084115405	1.3618089460487588	0.5061589781242897	9439	3
cg03815621	12	108039690	-0.06082482529513584	0.21732791588349804	0.7795727909062642	1.973552989021248	0.372776403125706	9446	3
cg03815657	17	66416301	0.4261796984473052	0.21034976933847227	0.042759394040841676	1.7578665090862742	0.4152256155523925	9451	3
cg03815683	16	61897489	0.3407142125585617	0.1717463071314775	0.047275615232490575	1.6614149637817657	0.4357408984502109	9450	3
cg03815913	12	20124701	0.05508717425282443	0.1633128747658561	0.7358827214647674	3.145110256863659	0.20751427874876857	9454	3
cg03815917	22	20909385	-0.31446663853348306	0.24452284277859163	0.19842841449448415	0.3296144182255944	0.8480571860257882	9450	3
cg03816029	7	93113314	0.15674708613825564	0.16740264250265782	0.3490941751969557	1.7246458540822511	0.4221802484796372	9452	3
cg03816062	2	100618466	0.3267571297249172	0.7428338280879907	0.6600246212347078	3.9265500439961327	0.1403978610773802	9403	3
cg03816370	2	190616071	-0.16215793396274616	0.1358927645631041	0.232760263055823	0.046614936396239655	0.9769620528271489	9437	3
cg03816507	4	1217392	0.011784425741904848	0.2213215313295152	0.9575361227281182	1.5891177599751063	0.45178048038491164	9453	3
cg03816592	17	45886242	-0.32102849802344857	0.633306923433844	0.6122192036809241	0.9236795418133817	0.6301232959380334	9454	3
cg03816593	20	30311703	0.3929872622095226	0.7929901507453728	0.6201932551509968	1.5542021507798007	0.45973682380337905	9458	3
cg03816625	16	12192430	0.31462168575723015	0.37081921110145016	0.3961872176680501	0.6704787854002692	0.7151668601325303	9394	3
cg03816687	20	21683745	-0.46442835243036784	0.46398091855986123	0.31684405033802027	1.6369787226893822	0.44109749038040125	9456	3
cg03816707	20	43726544	-0.04413733968618434	0.08271521648427853	0.5936141237567456	1.3817649143737185	0.5011336448980557	9458	3
cg03816851	22	18324769	-0.01394526649295686	0.23708482059804753	0.9530956888362487	2.4890400769080476	0.28807914186497124	9458	3
cg03816954	10	13277824	0.10788642133799509	0.14838843770069346	0.46719281798772694	0.017568959497553438	0.9912539910623495	9457	3
cg03816991	3	122135401	0.4424021969186896	0.575368331347984	0.44195114313229017	0.911769910032348	0.6338867583957211	9455	3
cg03817107	5	169532775	0.11051763652925689	0.13305157654109542	0.4061784111931075	0.18208713342784744	0.9129779345843156	9454	3
cg03817164	11	1413990	0.11296395416309972	0.45980656539470366	0.8059321826565449	1.0062124951470528	0.6046495484338389	9431	3
cg03817476	2	201727403	-0.024056717877041316	0.7244440895746993	0.9735094026366551	1.7268820222929344	0.4217084792422128	9457	3
cg03817621	10	52645399	0.19137935340213913	0.11510445329916272	0.09638089083140544	3.510105432987185	0.17289812746843888	9433	3
cg03817667	7	54609953	-0.03973296888221442	0.14956398067317817	0.7905020928277792	3.7983629162727186	0.14969109751892368	9453	3
cg03817671	2	56151139	-1.2385195544688412	0.524044857548831	0.01810886474075551	0.6026777534184204	0.7398270201160324	9445	3
cg03817673	4	189065399	0.1746892163500801	0.1967310254736769	0.37456244592085003	0.07625474020215668	0.9625903278553919	9455	3
cg03817675	7	139299053	0.0638763770926063	0.19227965679742065	0.739734022001576	5.4548868720702925	0.06538624027292379	9457	3
cg03817727	2	219861653	-0.011251031350280681	0.058781733808662376	0.8482094546570933	0.6925376343361457	0.7073223211644216	9459	3
cg03817774	12	100772630	-0.10799829298224663	0.1726899800109503	0.5317162393841179	0.08529030479362351	0.9582513629435755	9454	3
cg03817794	11	1475775	-0.03656580528823907	0.14211181396207231	0.796944826655749	0.5263799803455343	0.768595857778754	9456	3
cg03817911	12	104697389	0.3166696368286441	0.14588285919556734	0.029952968308074236	0.8656788238742382	0.6486646512411733	9358	3
cg03817939	2	75788231	-0.7164053664368223	0.2979373083259284	0.01619235949716337	0.34516203361321496	0.8414901112084427	9402	3
cg03818034	7	99746088	0.2517628984738674	0.28337365140183474	0.37429954096839607	1.2531963076548611	0.5344066816087751	9458	3
cg03818055	2	134163531	-0.07815451470946708	0.17687554839875305	0.6585893518081718	0.5002334520243306	0.47939756335706407	5550	2
cg03818193	17	55623656	0.1258580440634086	0.17266700372661592	0.46605906143239567	0.549649088855489	0.759705406078786	9452	3
cg03818303	3	178984858	0.06777082753867228	0.0809694859737412	0.4025969570088804	0.05505850512200742	0.8144839005760471	5562	2
cg03818307	1	150480534	-0.04197855833277972	0.14608842402063682	0.7738440812368655	0.3420620918009069	0.8427954077231217	9457	3
cg03818395	10	90612228	0.0723071007511679	0.18857832228168867	0.7013989399702019	0.14585372974229022	0.9296688189884408	9448	3
cg03818576	11	40312660	-0.02554922160480037	0.16345008957895	0.8757870439529564	4.527601309054863	0.10395463732859875	9450	3
cg03818583	13	28519319	-0.051501597282571566	0.12083192968053419	0.6699438537352469	4.717286617272472	0.09454840923245982	9458	3
cg03818682	11	1213459	-0.004079813148406427	0.12382114168430294	0.973715062167122	3.913243658301764	0.14133506937912232	9457	3
cg03818715	6	7591348	0.08619888955023827	0.0899477372339138	0.3379004465365295	2.1314301054665266	0.3444814442811818	9453	3
cg03818767	11	64338639	0.3117290526862225	0.24080963990090476	0.19549137333846467	7.4648865938121	0.02393428577186531	9458	3
cg03818826	16	70323689	-0.39036039106964326	0.4083692201489396	0.3391224453133427	5.923189974903577	0.051736332528313674	9428	3
cg03818920	6	84562778	0.22336544959217464	0.3925509482806475	0.5693492939512158	9.1230706743661365	0.010446008479909154	9445	3
cg03818977	16	30032553	-0.9638367802538232	0.6860265125757551	0.16003448605351828	0.6973875244444232	0.705609181374452	9454	3
cg03819011	20	60506157	-0.1323233123685357	0.16475241660361353	0.42187959083969107	0.4351137877075761	0.8044818335459724	9454	3
cg03819089	2	66298217	-0.30024643979889315	0.1942733018483141	0.12222903681153685	1.0259674968958425	0.5987065214368794	9456	3
cg03819134	5	957584	-0.05561455685571798	0.5816452307749537	0.9238256030482842	0.9021860191959535	0.6369315986709869	9459	3
cg03819243	3	38072611	0.25288169912320263	0.23204403406278185	0.2758010435874488	4.479099223680762	0.1065064628282641	9453	3
cg03819320	7	823500	-0.07723526411394482	0.3194814310436527	0.8089723603939469	0.353013880948791	0.5524119835647409	5562	2
cg03819338	20	39942766	-0.15082512203262588	0.1175081515922042	0.19930680111910573	6.853775983325311	0.03248788619263938	9282	3
cg03819515	1	25234040	0.09292746971663993	0.23188024225416898	0.6885995499915386	2.288108278663036	0.3185250556728155	9456	3
cg03819671	6	32014003	0.22932494614571347	0.24458381392147271	0.34844336465960324	2.3213638254322717	0.31327248353927734	9449	3
cg03819692	16	89225639	0.09455419445659598	0.15745850011578028	0.5481715158978621	2.3209357675690003	0.3133395400900051	9455	3
cg03819713	6	32764987	0.24161435149360797	0.562840554539196	0.6677218508815972	1.1443302396899342	0.5643023329124816	9296	3
cg03819783	2	119067637	0.3910636466133941	0.37868600096427585	0.3017509723583024	0.6478726343662458	0.7232963024591865	9457	3
cg03819900	13	27335144	0.47752488148981637	0.40641029039936866	0.24000181320893474	0.1841041214135339	0.912057665942385	9458	3
cg03820024	2	74649460	0.17321609949903044	0.42673851006248803	0.6848110187288249	7.910670845901402	0.019152243370143637	9455	3
cg03820048	17	19921306	0.06583700555178788	0.15206719502984567	0.6650534189584012	0.11063011691008257	0.7394278939972543	5376	2
cg03820120	5	115864207	0.021456909305606578	0.21714613638881802	0.9212865705134603	4.027066518056945	0.1335160933420768	9453	3
cg03820176	5	31493119	-0.20471532032311077	0.22870718554089273	0.37073475918895293	2.3560530067790966	0.3078857509215926	9459	3
cg03820205	10	76970516	-0.2937910947769549	0.245809454721672	0.2320094793806262	0.18531184082476784	0.9115070773245946	9456	3
cg03820282	7	106809305	-0.6343532100536624	0.4869127688449387	0.19264076807017935	2.057680459662647	0.35742124678398507	9457	3
cg03820379	6	41303388	-0.33244739768819637	0.281870683554967	0.23822606690618778	0.6855811846550594	0.7097868308068497	9457	3
cg03820608	11	131547319	-0.028291202075586722	0.14192182652771673	0.841994007284157	0.23261103713167672	0.8902032081392925	9455	3
cg03820688	2	55477848	-0.30744018789627187	0.13110867745236043	0.01903084020619869	3.5210548193688784	0.17195414961958969	9457	3
cg03820695	3	133419165	0.1566342270079506	0.21155158972587434	0.4590532185546297	2.7354583781230772	0.25468464407401703	9459	3
cg03820795	17	4337140	0.7349565559576118	0.747935173127083	0.32578100525936937	0.3797831304893392	0.827048809916628	9457	3
cg03820828	2	219922362	0.03350701024331636	0.3720920781393482	0.9282472286339118	0.006103016742968018	0.9377311606548314	5559	2
cg03820837	3	28431690	-0.013360421498047285	0.16059747596111423	0.9336988921936888	0.039783793451928215	0.9803046417202084	9455	3
cg03820909	10	127407979	0.2242731104909089	0.7378961663305261	0.7611767522615768	0.7101505563265185	0.7011206621462971	9458	3
cg03821121	11	12148288	0.3061532878322682	0.22422722387491906	0.17213655937721484	14.535540927505462	6.976657320965046e-4	9457	3
cg03821311	6	27836018	0.09887054656449407	0.15652648837278513	0.5276131424492031	2.287138099868978	0.3186796062824108	9443	3
cg03821384	16	67433258	-0.09411649297826521	0.1605980398025012	0.5578502344744489	1.1400677854878047	0.565506271815484	9450	3
cg03821418	12	124859683	-0.02516196523652473	0.21725963807655138	0.9077990153950495	0.43499061467804573	0.8045313803039827	9458	3
cg03821443	11	1320329	0.11660857202935498	0.13401772951113528	0.3842467950595478	5.184252783002879	0.07486068759258824	9397	3
cg03821543	20	57463925	0.02331775023511804	0.15615131604890825	0.8812948903168196	0.20451692100409238	0.9027961843570054	9448	3
cg03821557	17	43023947	-0.582244	0.509772	0.25338522634822264	0	NA	1088	1
cg03821689	11	117748187	-0.08253535150956028	0.08385068805963283	0.32496146842429574	0.614601030624494	0.7354295598519913	9424	3
cg03821727	12	1026369	-0.31694898204583494	0.4957605487939397	0.5226156356386182	3.4762152246342306	0.1758528677403467	9413	3
cg03821916	17	58755215	0.043606792875712834	0.24600672707839746	0.859305316593624	1.6486139740652728	0.4385388002566905	9422	3
cg03821987	8	144450609	1.0216283092250646	0.6004856183575296	0.08887975246517757	2.7795637856379884	0.24912963566899887	9435	3
cg03822003	16	30569878	-0.5053140408176575	0.46043488462946414	0.27243544907698497	0.3318311410020067	0.8471177528976812	9455	3
cg03822011	11	22646721	0.45335337825500566	0.6455940853989024	0.4825378221049333	2.1289814639817335	0.34490345834635755	9456	3
cg03822159	12	123867383	-0.3459876099828724	0.25295881741490756	0.17138639777023673	0.21845000486377075	0.8965286736708298	9457	3
cg03822198	12	116997535	0.4787577947654129	0.7708677478621437	0.534557866410268	6.299636332394288	0.04285991954069316	9454	3
cg03822217	3	186314464	0.056694392402990124	0.2453400996382669	0.8172488456891693	4.796091490797777	0.09089541261090145	9454	3
cg03822255	9	98786502	0.5320582940747323	0.18732927127378496	0.004508095857970851	1.9796711670124778	0.37163778938139824	9459	3
cg03822259	16	3150413	0.5125095778585984	0.5875293080854876	0.3830375319493612	0.13687743745198705	0.9338506859098341	9451	3
cg03822267	6	44234126	-0.2471989096106321	0.17933103521322563	0.16806431918540535	4.527289324575619	0.10397085471015467	9454	3
cg03822350	3	52720061	-1.0207028136312541	1.02930160692798	0.32137024514023854	0.1693944096317647	0.9187904476088415	9363	3
cg03822479	6	32037913	-0.27487528918493337	0.2614498658646768	0.29309791878596775	2.5025269459643673	0.2861430343767785	9455	3
cg03822622	15	31776450	0.04681405818053335	0.1318748538272962	0.7225981973053616	2.7271649820679444	0.2557429370795551	9458	3
cg03822639	4	169552346	-0.008865962727049901	0.09617986725311109	0.9265541808334475	1.2535914306398428	0.5343011138555642	9456	3
cg03822858	10	4066499	0.18872215220298239	0.16313789003992382	0.24734345844366767	0.40893783780095855	0.8150800751087467	9443	3
cg03822873	7	128899554	-0.1750771741846914	0.21378941231727178	0.41283006023832963	0.3131136587779355	0.8550829224821032	9447	3
cg03822934	4	41505964	-0.17780333781136345	0.22533085915417797	0.43006716081500324	1.4753544547023723	0.4782234307513456	9449	3
cg03823108	20	1099106	0.06280883700289239	0.5215621402311412	0.9041469192941483	1.5981895725246873	0.4497358870165802	9443	3
cg03823150	13	111970282	-0.13585858243150636	0.24274149261800865	0.5756948490967873	0.4057523266426841	0.816379332871174	9457	3
cg03823154	6	108879922	-0.40987699592202737	0.6910003489326155	0.5530709523355879	0.9940421546861974	0.6083401614817423	9446	3
cg03823171	12	127215338	-0.026590575184736634	0.07556489163462958	0.7249203077515515	6.196904651563262	0.04511897786358068	9382	3
cg03823352	11	100001562	0.3727970506241372	0.21963368756978613	0.08962895152864957	4.251673896512948	0.11933305087084096	9457	3
cg03823431	17	79229385	-0.042960981452425155	0.27986881754020687	0.8780008404189653	3.2190875793285696	0.19997882567492234	9459	3
cg03823468	17	40557347	-0.1296307048883411	0.23947071484145827	0.5882858359727065	2.4426902093387954	0.2948333184091679	9455	3
cg03823539	17	57785039	0.08222128542376438	0.8213732748742995	0.9202631756268751	0.7335490633746947	0.6929658692771945	9414	3
cg03823722	10	3214957	0.3835142985397263	0.597678039056551	0.5210850475138857	1.5895726617938069	0.45167773418912216	9387	3
cg03823863	5	1672612	0.08357401905053359	0.08234556835182927	0.31014480417760293	2.3370176200225394	0.3108301025860695	9453	3
cg03823983	11	36421301	0.34469577911803356	0.215292570160395	0.10936418941092207	4.483466441106416	0.10627414812257684	9455	3
cg03824114	5	208857	-0.10405206198883951	0.24350954249900855	0.66915953341305	1.727005141756412	0.4216825197803957	9451	3
cg03824122	10	38147123	1.14179600140458	0.7358451868836067	0.12073889449517634	0.8231938013337123	0.6625913123435835	9456	3
cg03824238	6	52012821	-0.16823159726713363	0.11485126820438278	0.1429815285035115	0.16895045576281387	0.9189944205336318	9251	3
cg03824268	11	47445642	0.27500080317751746	0.5564953759391164	0.6211893185074997	0.7365266153238492	0.390775803926913	5548	2
cg03824275	3	40004565	-0.34196227074874713	0.2105838917714548	0.10440213079116599	4.593982750579661	0.10056093917548689	9445	3
cg03824533	8	625115	0.07166260192964552	0.1883528908450673	0.7035966501328785	0.06034697822494051	0.9702771864178115	9452	3
cg03824617	6	146920113	-0.7175094433677407	0.41992453789100553	0.08751342566232992	1.9599867177718682	0.37531359134349374	9435	3
cg03824768	5	5320334	0.27894202222322917	0.19181474940610407	0.14588362062343146	0.3847469807552494	0.824998681873664	9457	3
cg03824868	16	50744353	0.05916095803384912	0.26919811667005394	0.8260523451227799	1.8855633777590564	0.38954274015119267	9457	3
cg03824884	7	157041214	-0.013600770219164586	0.2766736934308969	0.9607932528865256	3.3330015869907155	0.18890693483128412	9458	3
cg03824997	12	118454335	0.1850612525624608	0.6805714638146158	0.7856832387993271	0.0067783932030174975	0.9966165402423658	9457	3
cg03825010	5	159399506	-0.15063051572767347	0.3755754276368293	0.6883715690808945	5.243502448640373e-4	0.9817310811510591	5519	2
cg03825158	16	49612801	-0.24451471917080883	0.20952324524383772	0.24320826485659483	0.8442521518879718	0.6556513723166959	9456	3
cg03825175	11	78780248	0.08874708886371652	0.14118016755152396	0.52960522947864	1.3227019118821455	0.5161535625464181	9457	3
cg03825231	3	125898467	-0.01718231236148401	0.09647350233212967	0.8586413356994735	0.5630702308353198	0.7546244162584623	9452	3
cg03825234	16	1213894	0.16482320819420396	0.1305615465601089	0.20679852104462781	1.8439406097654112	0.39773461010987404	9444	3
cg03825236	20	37205813	-0.1986842743746251	0.2277310360061313	0.38296213871878304	2.709585037467268	0.25800081923563717	9455	3
cg03825255	2	234372469	0.16133832722030708	0.20566487315354157	0.4327632256798522	3.1333655467324366	0.2087364613075359	9455	3
cg03825328	16	2479181	0.046951435481443766	0.7179700842425134	0.9478597469265335	0.08553651478867393	0.958133404672687	9417	3
cg03825390	6	33260851	-0.22349753144650483	0.23703657672976186	0.34574124140950957	0.5224040891065679	0.770125304271918	9426	3
cg03825413	20	34824343	0.1782038872047285	0.487432397023865	0.7146657142655821	0.9537019002735332	0.6207350428719421	9444	3
cg03825488	6	30885460	-0.10430013899226874	0.2588166967600368	0.6869567226443731	1.2525738127676063	0.534573040210285	9451	3
cg03825607	10	65216488	-0.27781526421748387	0.15490541233245375	0.0729008414993297	1.1628237391619987	0.5591084208745645	9379	3
cg03825764	7	75703703	-0.02438493951604953	0.19881066941790915	0.902381028997763	1.7034503368157181	0.426678204882932	9449	3
cg03825790	20	10655644	-0.5293868044760198	0.5781293908566593	0.35982996286300234	0.5106429356577584	0.7746674272731703	9432	3
cg03825810	3	38888170	0.31903647573038457	0.1775412675042526	0.07234025352079718	0.42752566829141264	0.8075398831996449	9434	3
cg03825855	16	28568244	0.20870032240047084	0.23694922020031953	0.37843647673242703	1.6222229486361734	0.44436389258866626	9447	3
cg03825921	1	229407517	-0.5246357076870606	0.39074703909889347	0.17938599887103485	1.9095461141925074	0.3848994848487155	9450	3
cg03826059	5	33297944	0.14655912204709814	0.16662829624871323	0.3790992192475556	0.2199569600215679	0.8958534138448955	9454	3
cg03826194	13	44595905	-0.12153924903660153	0.17415564922138305	0.4852540222434074	0.38576838914300515	0.8245774591561467	9458	3
cg03826200	19	45515559	0.32024637011769524	0.2107674093582128	0.12865424130873845	1.6432128366600072	0.43972470500343497	9457	3
cg03826247	3	61911607	0.04054762396166748	0.12945370129292172	0.7541127285685272	3.4540226437260224	0.177815048568993	9452	3
cg03826252	7	151095023	-0.03958578681808831	0.10988858309571663	0.7186709056828781	2.2007774988363282	0.3327417054074652	9456	3
cg03826317	10	25465503	0.05750313882370622	0.3438769721883197	0.8671968761055837	0.17599835037396183	0.9157616320551306	9458	3
cg03826463	3	186211670	-0.5010433487278578	0.45167196407169014	0.26729731066187434	0.15760008965021421	0.9242247094835339	9375	3
cg03826535	12	113659136	-0.3744202985611415	0.638492233420172	0.5575978498776244	2.000642780917598	0.367761227226496	9444	3
cg03826564	15	101629310	0.0534156537627244	0.12419991364958823	0.6671388834928803	1.6331695843536176	0.4419383915836732	9444	3
cg03826601	12	9102508	-0.07247235288244987	0.604747739627748	0.9046107020653776	2.2436147795776518	0.32569061245524256	9410	3
cg03826618	11	117297328	-0.01630212890626122	0.10990972587668811	0.882087946340663	2.938581552261515	0.23008861166872513	9452	3
cg03826642	6	10268858	0.014973963848742566	0.05178099949543188	0.772444605231847	0.9278607637831398	0.6288073293201538	9387	3
cg03826668	6	52285530	0.25588326636297	0.38614457723086687	0.5075471708150834	3.4153456949340164	0.181287185036585	9454	3
cg03826688	12	16756662	-0.37465905353874596	0.16870410141697542	0.026364114919925064	3.0866484564183327	0.21366963291911717	9454	3
cg03826759	17	15217458	-0.1725067979969759	0.7659932520237518	0.8218184922183337	2.93923143036202	0.23001385903945745	9427	3
cg03826976	11	7695433	-0.12194026740587524	0.13353982046603127	0.36117003458561575	0.9549542751979232	0.6203464680437905	9452	3
cg03827118	3	19987815	-0.15435087357058622	0.09814607828022842	0.11579647575761373	5.110329013209561	0.07767945223319955	9459	3
cg03827164	17	8093504	-0.035570296290664084	0.7756423978261647	0.9634225183868247	0.14203300772577557	0.9314465195350932	9438	3
cg03827327	16	26217675	-0.10290756519342271	0.10642808436857502	0.3335834552488651	0.4993523907820021	0.7790530031872697	9459	3
cg03827337	5	63801834	-0.002444418505242995	0.15115831711233138	0.9870977739120864	6.508325572994556	0.03861313457231248	9457	3
cg03827375	15	60771498	0.6887487941556903	0.4508629994317215	0.1266061092510165	2.3070632655312595	0.31552049688199296	9430	3
cg03827386	3	15540665	-0.5690883107336429	0.22810080423253373	0.01259932321639583	0.05344961886991523	0.9736291382140123	9456	3
cg03827423	12	108955253	0.7242720806921928	0.3581362004031427	0.0431415511045004	1.487382055416654	0.4753561208688376	9443	3
cg03827689	3	32501676	0.7999666311663092	0.3830025889243537	0.03673729481510101	1.8038624350583583	0.4057852429703809	9456	3
cg03827705	11	58605832	0.1618072920087907	0.2017069818416409	0.42244315109398384	0.48833465486643224	0.7833565462556805	9451	3
cg03827720	12	18843724	-0.10591994240355555	0.2326062267271569	0.6488491199980455	0.71259855468001565	0.7002630160191807	9456	3
cg03827772	11	70912450	-0.2792099783720541	0.18624840163561346	0.1338407290612653	0.7751254597822093	0.67870905757074	9455	3
cg03827835	5	134388224	-0.012971886877344558	0.04799565808496192	0.786950934673974	2.417545953703212	0.29856339896717426	9440	3
cg03828076	1	40626137	0.04461986919283025	0.1412638486727113	0.7521073235724137	0.353153290757243	0.8381345375543383	9416	3
cg03828109	17	3600356	-0.06896791573250437	0.11288870993949156	0.541241136521426	0.49060890237184923	0.782466279187938	9456	3
cg03828121	19	44576139	0.050804545070256155	0.5531431190640163	0.9268195883033874	2.4261209495999645	0.297286049280477	9457	3
cg03828193	17	80622941	0.01653902296784841	0.2374180202358008	0.9444626582348286	0.6585301517481147	0.7194522820261051	9455	3
cg03828224	5	122372728	0.9976608607891179	0.5623149603208016	0.07602958662655372	4.967212937036112	0.08344175223933756	9423	3
cg03828328	5	140744556	0.03572126168730171	0.09256540151347344	0.6995685443564402	0.2594922426014745	0.6104692056466895	5551	2
cg03828329	17	70384485	-0.04134852017173142	0.1541112190218115	0.7884660084178727	4.454951327572386	0.10780021093473524	9456	3
cg03828494	17	62206982	0.22837865067473545	0.3058341707214492	0.4552204365891789	1.8476465358408098	0.3969983049623116	9449	3
cg03828522	17	80409455	-0.21440345827763557	0.19243688443808324	0.2652150565854458	0.7337711196543306	0.6928889348367944	9456	3
cg03828603	17	43128308	0.10580659929707034	0.27716208773373574	0.7026468831965451	1.4579136085967572	0.482411977788925	9455	3
cg03828693	10	63661686	0.2914132500257794	0.4480495170449118	0.5154312193497628	1.361972817158494	0.5061175074065523	9439	3
cg03828874	5	3605954	0.04855825204569708	0.11104362459560377	0.6619011416865219	0.3183070992015008	0.8528653917740079	9442	3
cg03828939	16	2525452	0.3953479038253812	0.5496724326934329	0.4719913726349263	1.7156469189530283	0.42408411479444325	9441	3
cg03829137	15	93653073	0.14567114254258803	0.12021739591013772	0.22561537747114535	0.6904946070687046	0.405996197463941	5553	2
cg03829176	3	81810355	0.7157913677465538	0.9706788041253659	0.46087110774125956	0.5744444696914095	0.7503449575106966	9356	3
cg03829194	16	875571	0.005134980649331208	0.03874063816327567	0.8945511341534416	0.48669968025958	0.7839971921105486	9451	3
cg03829241	11	2923504	0.6198180652044336	0.600051226821367	0.30163108046396037	0.010853036033316554	0.9945881789357911	9427	3
cg03829318	13	24462838	0.2820333965110234	0.47627098124083705	0.5537367428455273	1.2732592534464475	0.529072594572539	9454	3
cg03829320	16	31884589	-0.24866802132796845	0.23645269567059687	0.2929552209252214	1.6497882736218572	0.438281387874554	9454	3
cg03829542	11	67029374	0.15204391066124845	0.13990071829808318	0.27712580805892084	0.31072557770448206	0.856104535956381	9447	3
cg03829559	2	54681906	-0.3181544410807432	0.1281654379778218	0.013051052868216584	0.2176944743424667	0.896867415037253	9437	3
cg03829734	5	16082260	0.08055365845911806	0.12253783452311444	0.51093798901342	1.4806091653410092	0.47696861701933624	9456	3
cg03829739	7	56515510	-0.0399916549923363	0.044890987212967456	0.3730034435492603	2.7349581216343637	0.2547483558646309	9446	3
cg03829839	12	58146821	0.0844149562315626	0.09523593069238415	0.37541430878374327	2.1294082002770125	0.344829874784809	9407	3
cg03830049	15	27744124	0.005962913690691658	0.2348192988748642	0.9797409943786114	1.2194301920175825	0.5435056939597924	9458	3
cg03830061	6	106441618	-0.17774516644358884	0.18620027916439907	0.3397844187841485	3.1502216693332628	0.20698461033948792	9457	3
cg03830093	17	8731697	-0.042769235189487935	0.22492863204197858	0.8491948797259761	0.577456096634442	0.7492159282324782	9459	3
cg03830181	13	20676097	0.07721056247791844	0.07333358553559753	0.29240163815221853	11.553046062213834	0.003099473467511392	9457	3
cg03830273	11	9287812	-0.22575813953273843	0.12509910763867813	0.0711319282538639	2.665706236238351	0.2637237518703509	9412	3
cg03830282	12	57853920	-0.22908151948796954	0.6970138262023658	0.7424116553979878	0.47942656806420114	0.7868534321709892	9390	3
cg03830329	6	100897081	-0.12423767105979697	0.15942450927486973	0.43580984518715776	2.411958857275881	0.29939861628378284	9440	3
cg03830375	17	76426088	0.5518053623194001	0.21328367305764942	0.0096762251412692	0.13951029470429493	0.9326221469536938	9449	3
cg03830401	10	70812585	-0.1140080159709875	0.2396779158328202	0.6343082431068607	0.7442199497227485	0.6892784350554974	9421	3
cg03830408	11	126173650	0.12558979106386248	0.845008248210059	0.8818491338959982	6.5048445196275715	0.0386804002852716	9457	3
cg03830490	3	45926669	-0.17808182058044822	0.18800632200474876	0.34353082600005064	1.1632085152276455	0.5590008654518572	9454	3
cg03830585	3	4536777	0.3144895523693108	0.35783241596139936	0.3794696798028068	0.8560751236571014	0.3548393762576161	5556	2
cg03830597	13	28747020	-0.1598021678310674	0.1684003536705221	0.34265011349303137	0.8996292597786574	0.6377463597785976	9457	3
cg03830680	5	158636697	0.4448448839597037	0.37332229729469835	0.23342439371410953	2.7062056946812554	0.09995848559343343	5557	2
cg03830712	10	17347391	0.10341102063949639	0.2618618851054258	0.6929117233594655	3.1800328342356448	0.20392226389089965	9449	3
cg03830929	1	154165776	0.060716274298108386	0.1994621018591474	0.7608231277202777	0.4440990415521111	0.8008757033662915	9455	3
cg03830936	2	220415201	-0.08878061934287845	0.23476909358102227	0.7053106659197728	2.71875916396768	0.09917508514289575	5559	2
cg03831180	3	69915302	0.029242723670350884	0.08184306946722603	0.7208654469562799	0.2572637099076422	0.8792976150280405	9453	3
cg03831289	5	90624793	-0.049376152129617164	0.1365497145529585	0.7176521942790186	2.445603907330856	0.2944041035118075	9456	3
cg03831405	7	155588795	0.05804490426636745	0.09880166911332185	0.556875264817563	2.626275119166952	0.2689748065851737	9455	3
cg03831465	11	34378797	-0.8288219504417808	0.7249370052353825	0.25291321204892364	0.103128426118514	0.9497426621222709	9445	3
cg03831502	2	120237911	0.15692804656522538	0.2746616788582569	0.5677621771834034	1.7276217492848207	0.1887149073151996	5560	2
cg03831648	12	123430862	0.3229706767674607	0.24246678572002936	0.18285352322310555	0.2744776498326613	0.8717620027812625	9452	3
cg03831665	13	95202629	0.06307994414902772	0.08821787655400902	0.4745798884709019	0.1990164908211322	0.9052824854119637	9454	3
cg03831666	3	101280951	-0.3037051586418434	0.5549947591146983	0.5842264505879882	0.6249965612532766	0.7316168868681465	9436	3
cg03831847	16	88832485	-0.3085929259823353	0.18621629607355333	0.09748416936177699	3.733603584479242	0.15461737037685724	9441	3
cg03831869	16	3508546	0.9622123193099313	0.6081713935565335	0.11361760237634035	1.0496146061750948	0.5916693662426252	9455	3
cg03831912	16	89289287	0.2587512631805322	0.18450258077582354	0.16078799806940308	0.12058511660284035	0.941489052851018	9297	3
cg03831971	4	100868132	0.44747922702083925	0.5617221411216651	0.42567161877703413	0.6529090880213867	0.7214771697617626	9446	3
cg03832010	5	175031838	-0.0019647105007549893	0.12507451850447887	0.9874670897978417	3.7975522679180225	0.051327565093181794	5557	2
cg03832015	16	5982275	0.11916738192979105	0.1074661871902183	0.26748084359926616	0.03974286278073445	0.8419841822608473	5553	2
cg03832040	6	31829292	-0.1653175683478374	0.24308318627451664	0.4964497570990276	16.047889304816884	3.27525497024837e-4	9449	3
cg03832162	2	145281739	0.22427040275869828	0.501112336388786	0.6544814859846353	1.878743032454226	0.3908734157778527	9453	3
cg03832197	2	201635337	4.095074246219641e-4	0.16600440406122233	0.9980317430606647	0.28775820818202963	0.865992436673671	9455	3
cg03832227	2	96798320	-0.2585733217456414	0.8759777951473469	0.7678544642518463	1.8944194364678664	0.38782164680113146	9433	3
cg03832293	16	84780698	0.0551358761389094	0.17804282360540907	0.7568061307506709	0.02679709662129064	0.9866908126899918	9449	3
cg03832336	3	160938962	-0.14483959450333378	0.7016766800106945	0.8364634124940789	4.275047035076547	0.1179465742616112	9456	3
cg03832371	10	7290545	-0.28710014777111886	0.2040248507173452	0.15937335463815155	2.3158038045935685	0.3141445959867845	9447	3
cg03832440	17	14207241	0.0020464447637506033	0.09295827978589515	0.982436262755538	4.060446592367733	0.13130619770184318	9454	3
cg03832522	2	218898668	-6.540462936184524e-4	0.08392152518908391	0.993781712668355	6.164805734483926	0.04584895522968216	9453	3
cg03832673	5	34652816	-0.1077957657065123	0.1805892251777819	0.5505665413034022	0.6994118210020482	0.7048953615626956	9434	3
cg03832697	15	38228220	-0.3484289535412027	0.26340396977673297	0.18590419271929853	1.0625346934633353	0.5878594755933184	9457	3
cg03832737	15	71554492	-0.09075251413362648	0.12851605817336206	0.48009050761838973	1.460132727131445	0.4818770099524361	9450	3
cg03832740	22	41028976	0.013345374249102093	0.19670682246795698	0.9459098313111435	1.2101568229716113	0.5460316098112437	9447	3
cg03832784	5	139483760	-0.16064862442769318	0.21704119223454754	0.45919336780117337	0.26963711569329396	0.6035753020395215	5554	2
cg03832839	19	54401967	-0.05738899856842068	0.13763506156476885	0.6767040343280956	4.524869924000945	0.10409670438782076	9457	3
cg03833046	6	30411932	-0.06670491478740556	0.14095759510882602	0.6360513637095786	0.41783197981191206	0.8114634038968352	9435	3
cg03833068	6	27804958	0.5303198311996579	0.5950947967652499	0.3728477098081445	1.8847991015444476	0.3896916277226236	9384	3
cg03833097	5	159903998	-0.742852047126804	0.2400098067362853	0.0019675292396689886	2.4243981198071953	0.2975422462419118	9458	3
cg03833141	7	2946319	-0.2038091661841946	0.23526547360036668	0.3863287274132423	0.39401486221871007	0.821184530977934	9457	3
cg03833216	17	51603096	-0.011130383189736305	0.11575206368775497	0.9233957991874818	0.26286170850890467	0.8768399027905048	9434	3
cg03833257	10	113913066	0.26937374850516277	0.22102411431745816	0.2229380477481587	1.2534683770166082	0.5343339887108756	9458	3
cg03833273	5	72863980	-0.17233484719997164	0.18258523266495175	0.34524133625296294	1.239163453198401	0.26563233771326267	5507	2
cg03833378	16	4802600	-0.31802738349031157	0.2285252301173823	0.16402808261666207	0.5747937833494403	0.7502139160837232	9459	3
cg03833429	16	4258342	-0.026431799246622256	0.15263086891083036	0.8625141389344642	7.619283822605352	0.022156111389760626	9455	3
cg03833499	6	33247084	-0.2876580178637674	0.2596807771485934	0.2679753937497647	1.5125158572368385	0.4694197466401629	9458	3
cg03833511	10	11962476	-0.09468799490940907	0.1780889437813432	0.5949411687426035	0.4315791858654896	0.8059048521119896	9406	3
cg03833566	3	49841087	-0.09025000793770341	0.7258111819883758	0.901043191722652	10.769280204246167	0.004586490693503217	9459	3
cg03833592	15	63278936	-0.244959665485242	0.13923045349787408	0.07851251092253315	2.7484817595227113	0.2530316043286101	9447	3
cg03833601	10	85772085	0.03849456383684983	0.12224463567859876	0.7528392706755378	0.11449984573132353	0.944358023207715	9453	3
cg03833604	12	54378500	-0.11450156141395772	0.3077639111736007	0.7098604650278083	4.086996544706805	0.12957462974682935	9457	3
cg03833605	13	113697319	0.001125433548820412	0.2618548481456251	0.996570759355372	0.09296144793677755	0.9545829609639576	9458	3
cg03833628	5	98263417	-0.40530421499427716	0.6601962320568879	0.5392716524575873	4.466065921879611	0.10720279467671114	9432	3
cg03833794	17	78190983	-0.7524923169112366	0.3856730343234734	0.051043405932409906	0.030779490179675045	0.984728071871803	9455	3
cg03833880	5	113391294	0.1337621124061869	0.35561910165881383	0.7068137726797465	3.6460359840491385	0.1615374956556522	9459	3
cg03833948	12	21678044	0.24872441701673143	0.16960951860449533	0.1425248689593196	2.2193058230003686	0.3296733670539407	9441	3
cg03833982	12	685403	0.18411735162968912	0.5037594368138143	0.7147481664051569	0.07527130521960497	0.963063766746084	9459	3
cg03833993	2	28124698	-0.29571160598255053	0.20101727296060165	0.14127067214281713	0.31999480052044843	0.571610769666537	5543	2
cg03834023	2	27356128	0.0041664739295608445	0.24921059920907457	0.9866610394165071	0.06524082633525416	0.967905894199345	9458	3
cg03834031	22	46465717	-0.4349214439673838	0.2516359693973764	0.08392092534671428	0.7800839361331517	0.6770284603264282	9449	3
cg03834055	10	134548558	-0.06355768458971583	0.2239825355110142	0.7765929405977618	0.4265730695313493	0.8079246055596011	9456	3
cg03834116	2	27403477	0.04610401805506397	0.1134712005261233	0.6845178521246654	0.5419952490120349	0.7626183079981153	9454	3
cg03834286	5	3590482	0.23869085458887251	0.17102519482113762	0.16282072567653597	0.4937445235967146	0.7812404814120246	9448	3
cg03834394	5	179226172	0.08224495631332014	0.26459099879204956	0.7559237239955017	2.0283171436665883	0.3627074937713306	9458	3
cg03834411	16	87682036	-0.052068242254782536	0.028094166240293247	0.06383262061889322	0.3748401358685948	0.8290953868388041	9431	3
cg03834467	2	217424608	-0.4029612207706154	0.19442931506903546	0.03821573848188144	0.008891823001987556	0.9248736592295823	5558	2
cg03834592	13	113534800	0.5677480590983881	0.6750606648025635	0.4003296442027216	3.967376630120947	0.13756093243403136	9454	3
cg03834767	7	90794392	-0.2848702195049723	0.14039799584556376	0.04245634179112752	0.2568645570978586	0.8794731195975807	9438	3
cg03834885	6	130340856	-0.9427782964986606	0.6500109995855046	0.14694600265486235	1.6878464310680774	0.4300201480190225	9454	3
cg03834909	19	1270334	0.1467161564618873	0.46915042645795985	0.7544878360573537	0.3711441085241824	0.8306289830661876	9456	3
cg03834919	7	862427	0.06057503737173544	0.15124221937008367	0.6887759722768816	0.4197729327557009	0.8106762797600553	9419	3
cg03834947	15	65321822	0.09388355653449174	0.40436588531494155	0.8164022727787383	0.8570264604584905	0.6514769713074862	9458	3
cg03835038	17	4475000	-0.07442931882238096	0.1436816022406276	0.6044473490430797	3.229173361523205	0.19897289277211574	9456	3
cg03835095	3	183980095	0.07447875760790727	0.132495919103035	0.5740334833478765	0.07671152529136831	0.9623705045049629	9451	3
cg03835151	6	29727844	0.21383212281350455	0.17238206327126884	0.21480729769626283	0.5397536527962241	0.763473528329912	9450	3
cg03835158	8	52773607	0.08996858511040691	0.17193056818403724	0.6007763516752682	0.11743717926603686	0.9429720939457864	9426	3
cg03835229	4	3442311	-0.23854375906475292	0.25751544743937205	0.3542755697758371	0.9723972022746722	0.6149596634963933	9459	3
cg03835292	22	37976631	0.09308464167131096	0.14373859960071778	0.5172458371456001	0.07891084583563575	0.9613128055554282	9454	3
cg03835296	6	25830922	-0.0366634686891682	0.347724228393374	0.9160279872203689	0.24241337243435818	0.6224684580646499	5561	2
cg03835332	15	44069518	-0.010387171744468203	0.7633883302995808	0.9891437844819603	6.022897141824364	0.04922032795922138	9455	3
cg03835547	16	89066826	0.13364393738202104	0.21794309865309924	0.5397403757192428	0.9154732287497409	0.6327141020622726	9420	3
cg03835609	5	140753418	0.05531849901941668	0.1470524874339919	0.7067815952431806	1.4575095114911514	0.48250945827845615	9417	3
cg03835669	4	87813594	0.009025772265739796	0.5660471592556762	0.9872780579009045	4.289617590391051	0.11709042315535739	9454	3
cg03835709	12	78230594	-0.10208463723636035	0.11992202611772063	0.3946258042221666	1.950373713370262	0.37712187923481805	9358	3
cg03835754	16	85844163	-0.08468431850142061	0.18491288199963	0.6469749040442669	0.021138449237595593	0.9894864333758553	9458	3
cg03835755	2	191519599	-0.23789456267141743	0.13346658380352514	0.0746794791406599	0.9518992601789703	0.6212947760215944	9457	3
cg03835801	17	36828123	0.06396399975634393	0.222821469025635	0.7740633934932195	0.686312240403495	0.4074215640225378	5538	2
cg03835824	15	90744010	-0.12700381667077154	0.1548381525543296	0.41208162067731713	0.2502341073165931	0.8823936091392682	9458	3
cg03835983	20	61448085	0.34991611660594263	0.38370995238087935	0.3618062542302557	0.4113344324930258	0.8141039517777402	9449	3
cg03835987	4	111120249	-0.045250657273672015	0.1961520353434751	0.8175542793611508	0.5727860346998273	0.7509674147178795	9459	3
cg03836195	7	157205668	0.06837239369046687	0.14356572058048545	0.6339001558663795	0.0655633236571725	0.9677498332526184	9441	3
cg03836283	17	44058856	0.0111889301143244	0.1712782450311222	0.9479144067792715	0.8885702674540916	0.641282543474598	9455	3
cg03836414	4	44451077	-1.1637085456791336	0.7914661669282869	0.14147510300264457	0.16441942610661126	0.9210787761981194	9447	3
cg03836455	10	80684576	0.13982585355855112	0.1099971488166204	0.20366566140273235	0.912547718955208	0.6336402849377598	9431	3
cg03836521	16	30721270	0.016284630126037855	0.2218860422476741	0.941494292119185	3.224185484591758	0.19946973821649872	9449	3
cg03836573	6	17709708	-0.2542498986698542	0.2450518819574374	0.2994866037273288	0.2810935674502948	0.8688830143977613	9458	3
cg03836586	7	8477597	0.09422333984980862	0.09952846737352454	0.34379300307350064	2.244217104523222	0.3255925414334296	9451	3
cg03836615	3	4856096	0.2899293185129495	0.17577738225165662	0.09906326391212156	4.546392802871454	0.10298248008983196	9457	3
cg03836621	7	124503	0.04701095371559616	0.12635884706839404	0.7098606623054613	1.7450656024072686	0.41789177092988644	9357	3
cg03836638	4	165105836	-0.14436922240639025	0.13835817468557476	0.29674198418274234	3.8812442302383943	0.14361457718076223	9417	3
cg03836831	16	969069	-0.2442434992058971	0.22270544313479818	0.2727677660475349	0.2682162043983113	0.8744955246040736	9440	3
cg03837106	4	149709111	0.06444549629242345	0.12512561653388382	0.6065206079528507	0.4236344744183094	0.8091125597237612	9449	3
cg03837111	20	44978848	-0.16239187846669564	0.2761523742126145	0.5564975784444488	1.7014858291482928	0.4270975170872364	9459	3
cg03837292	11	67049397	-0.6232920065555457	0.39470469751612886	0.11430509283476206	3.4763046793071872	0.17584500248585785	9436	3
cg03837313	11	57195350	0.004412046722544467	0.2828262849677012	0.9875536278873505	0.07951645491929316	0.7779537684158704	5562	2
cg03837452	3	101395095	0.06305052457578013	0.23840480618534246	0.7914190535852983	3.913294647773312	0.1413314661248051	9405	3
cg03837526	17	60886284	0.19143917449207976	0.24152832636035224	0.42800168385426235	2.6701835839354042	0.26313402075790726	9446	3
cg03837627	17	28443756	-0.3726968822754403	0.47442363031605267	0.43211461454501077	0.261275922933945	0.8775354185234681	9455	3
cg03837680	17	77967529	-0.25026163925942	0.22833029136301158	0.27305646579483905	1.3079314500273387	0.5199795864450535	9459	3
cg03837750	1	74664160	-0.24842544536703026	0.36469939498946163	0.49575844896516297	1.6092048303604904	0.44726571727315456	9453	3
cg03837827	5	179050722	0.3026070533215417	0.8913182491914636	0.7342292878666383	1.1569496895448437	0.5607529500066294	9432	3
cg03837903	20	57464000	-0.11666624626997557	0.08973509831542648	0.19356041579571762	3.5071787275325184	0.17315132362728258	9459	3
cg03837909	3	193506005	-0.07358100614523616	0.17130917888107697	0.6675436206508576	1.9183922852875717	0.3832008009814358	9457	3
cg03837935	7	75268426	0.25962646574843423	0.6797955264864484	0.7025218416183354	1.4531072059000734	0.48357270507645833	9405	3
cg03837963	16	15666930	-0.17530828756292569	0.2130982598521532	0.410699037487957	0.10400717262400318	0.9493254622594859	9453	3
cg03838151	7	143038981	0.3833311657857878	0.27777190248224104	0.16758006032823092	0.051052099244490126	0.974796985541759	9458	3
cg03838635	17	2628322	-0.17832610724188816	0.5905346400888694	0.7626718834716384	0.23447692818360588	0.6282239413132822	5561	2
cg03838680	3	46887195	0.33834023109172895	0.4530189008129016	0.4551500257682124	0.13435839561304525	0.9350276314225554	9459	3
cg03838714	10	125996372	0.07035143356359327	0.13069339051784515	0.5903742746198136	0.044986681608090336	0.977757748252099	9448	3
cg03838769	4	168156467	-0.11609134797042434	0.11080735920697461	0.29478317911322294	0.4880666785979757	0.48479098461631065	5553	2
cg03838806	4	6477277	0.015747436275546124	0.08203199820070929	0.8477680579094563	2.6621378497779173	0.2641947060147493	9452	3
cg03838868	4	153897453	-0.327122619337069	0.21848027049895297	0.1343246072574757	0.7644464268958451	0.6823427281325087	9453	3
cg03839074	5	43000303	0.09156751691185858	0.09553677296299594	0.337834326543957	6.533545849474668	0.03812927478860801	9459	3
cg03839102	4	178223718	0.07192567129713986	0.15094633502941127	0.6337194216541073	0.3079304780549873	0.8573018211385479	9448	3
cg03839161	16	1128721	0.2360813590060467	0.08503960668322068	0.00550095003401621	1.073256275465902	0.5847165157089538	9456	3
cg03839199	16	30823315	0.2990888084982501	0.20769163737552615	0.14984989450822558	4.263120924351311	0.1186519973619784	9387	3
cg03839252	13	41240923	0.08249708832139077	0.5573878116910932	0.8823375405482193	3.7023143934841163	0.15705531721492422	9443	3
cg03839288	5	1183107	-0.1380893627622719	0.22976420903604197	0.5478368754702965	1.2471616034310797	0.5360216099165581	9347	3
cg03839291	2	23606772	-0.12710772647340318	0.23985338049856497	0.5961540345346281	1.8742227576631227	0.39175784248823275	9436	3
cg03839322	16	57816956	-0.16703100004031632	0.09987083135140284	0.09443161816638283	3.4688213731975783	0.1765041859254009	9413	3
cg03839341	2	26256490	0.08953241402262473	0.5781774973996892	0.876937351662237	1.6564472632941014	0.43682455885501664	9433	3
cg03839418	15	69597656	0.1030334335221233	0.19666047613844995	0.6003374485357246	0.3884949575863842	0.8234540916251191	9449	3
cg03839554	3	179280332	0.39327120607288035	0.22686139172833825	0.08300137099863945	0.4841358766365965	0.48655488291899807	5456	2
cg03839625	20	43538443	0.7083375254870014	0.7219211737697773	0.3265019988421999	4.138586608284059	0.1262749881915191	9457	3
cg03839626	11	57479895	0.5501180289826814	0.6610588664993962	0.405309006094899	2.0893372565103134	0.35180837942118715	9450	3
cg03839661	4	183066237	0.039134042724986565	0.3761596142709699	0.9171409883588986	2.6588737113170806	0.2646262421178848	9414	3
cg03839709	13	96743492	0.08328189688256753	0.3025799128593296	0.7831323612661029	0.3541205542399014	0.8377292870923649	9456	3
cg03839714	10	31361534	0.2654153374833041	0.2280587706340656	0.24450411198168095	0.9073007093450505	0.3408316357998428	5552	2
cg03839717	6	167507762	0.016303430393430005	0.41713327721215987	0.9688230477484809	0.8265555760548602	0.6614785064940912	9432	3
cg03839776	17	7750866	-0.028380857241985878	0.6362638256625265	0.9644217697256479	6.3074922663182775	0.042691897401482756	9369	3
cg03839782	6	24903167	-0.009495587709039353	0.1748659241009282	0.9566944727666902	1.03726524496021	0.5953340380498783	9448	3
cg03839794	14	34269541	0.031242071845104098	0.07932736502500386	0.6937011957373678	11.755527590418158	0.002801041980288327	9457	3
cg03839934	5	95997987	-0.16405539734802865	0.5275780208162241	0.7558314109096042	6.895982852141803	0.0318094639153646	9403	3
cg03839949	3	128210541	-0.16652883624993475	0.32806348283605014	0.611725739361942	0.44409236238776817	0.800878377960978	9449	3
cg03840073	15	76635514	-0.1320768991904327	0.28278031633840256	0.6404530939972675	2.240483814735157	0.3262008746828705	9456	3
cg03840177	5	537906	0.32799872122340434	0.21085212240524867	0.1198064440557757	0.019368516226709202	0.8893151689367026	5561	2
cg03840259	22	40297036	-0.3545594886720427	0.33419602759601036	0.28872049431492686	0.01914823534374805	0.9904715682755925	9457	3
cg03840289	4	2262318	0.02383764306215249	0.23202889426210802	0.9181727657559949	1.2401944170042378	0.5378921473632413	9459	3
cg03840467	17	75278162	-0.0705582807237647	0.16143220115165327	0.6620556031939675	2.029408029538464	0.3625097114754228	9455	3
cg03840472	20	56140543	0.0958261903024431	0.2378206745449512	0.6869962999608668	1.496800262858396	0.4731228819950207	9456	3
cg03840496	6	109776176	0.3949448805176253	1.0316196207858928	0.7018386707153978	3.2571612892855595	0.19620786526787543	9450	3
cg03840504	3	122296369	-0.41881528471364277	0.2950675341357058	0.15578596100125686	1.5551260156708595	0.4595245054901938	9457	3
cg03840511	15	64649139	-0.035938599642869475	0.09682775627460688	0.7105182899211901	0.8833522154926263	0.6429578508013638	9456	3
cg03840647	14	36974968	-0.3251248661912486	0.3044428694990699	0.28555032168724226	1.375727278761175	0.502648761848973	9435	3
cg03840678	16	69975320	0.061866885031714225	0.14263417230693615	0.664473492773674	1.203940390074866	0.5477314345853498	9457	3
cg03840694	7	139991704	0.08078971328470808	0.09866804743103492	0.41289870312883997	1.2350405218400753	0.5392800547460452	9453	3
cg03840849	7	20257420	-0.20485539058744376	0.1327762081325673	0.12286421760168952	2.5321484442722255	0.2819362712281024	9459	3
cg03840915	15	101619858	0.05643768906683544	0.23924285337125623	0.8135092953343164	0.7246758811882559	0.6960471055192853	9459	3
cg03840920	16	12321227	-0.7275453983959509	0.2833869808324161	0.010248763465714883	2.3144109855696153	0.3143634454671508	9449	3
cg03840924	17	47645509	-0.3554809646107627	0.6921225700202984	0.6075247963607864	2.2109316104697645	0.3310566384057648	9458	3
cg03841029	18	47807709	0.47276186700091377	0.6758395316239165	0.48422841467594524	0.004671819501257267	0.9455064580644643	5559	2
cg03841065	20	35274627	0.17497042230832563	0.6938846889254134	0.8009168831513591	3.9928027543689812	0.1358231812285074	9381	3
cg03841081	3	150967799	-0.08662467294342559	0.06604899794725876	0.1896816752826295	3.7369192761828325	0.15436125097266937	9455	3
cg03841136	21	43136835	0.3578512940322994	0.3421423589852888	0.29560099536865286	3.016534202762062	0.22129312443622037	9437	3
cg03841251	6	166266582	-0.03526420080620603	0.07485571071713187	0.6375724207963694	0.4032085439374576	0.8174183392966816	9452	3
cg03841312	22	46508486	0.5266109176851567	0.25421965463808344	0.03831396618040281	0.2316711120658994	0.8906216686164462	9459	3
cg03841376	17	79304594	0.14210429233510632	0.2300063507587827	0.5366889286831731	0.5387295167454583	0.7638645788256786	9451	3
cg03841431	7	73535284	-0.06589250848376413	0.23620557981542462	0.7802735728091899	1.7803300572819372	0.41058798838324745	9450	3
cg03841560	21	47649172	-1.2147983470852148	0.542920108670861	0.02525192328668186	0.6555319905122233	0.7205316077936711	9444	3
cg03841638	17	77911850	-0.2312183603099754	0.21099838352586744	0.27315317366735226	0.8071410147361255	0.667930931086713	9456	3
cg03841667	22	41986013	-0.852357597796746	0.5681585949420664	0.13355983501427265	0.11882172706439684	0.9423195248818194	9455	3
cg03841686	12	27863868	0.2937087251272066	0.4805373311986376	0.541061248691401	0.2456483517690307	0.8844191511060632	9441	3
cg03841705	7	129844942	-0.026744887448915167	0.44637581992368386	0.9522228331370519	0.3717629882775427	0.8303719930996231	9439	3
cg03841784	12	1890922	0.5925271112584088	0.20334745545212637	0.003569838072212322	0.5763581326142613	0.7496273472192294	9454	3
cg03841832	4	9981202	-0.034069060448328005	0.1342184687946623	0.7996246707838355	0.3419724416485127	0.8428331869382132	9452	3
cg03841837	12	96793963	0.5710400564957657	0.5942427113014165	0.33657517377642615	7.227102321108889	0.02695595178502449	9424	3
cg03841977	21	37442777	-0.022509330507640354	0.08415518607854541	0.7891041728165725	0.2937213516476132	0.8634142635177221	9459	3
cg03842063	20	62190522	-0.051902882937570526	0.13982059435137145	0.7104806987696216	3.555662492892096	0.16900427873076304	9452	3
cg03842205	7	927934	0.19479556754944136	0.14901155853556453	0.19112734620428298	2.0679756849413167	0.3555861080005489	9450	3
cg03842258	15	67135396	0.0719593831429466	0.32128037295265743	0.8227752749122123	1.3618805028371006	0.506140868892819	9441	3
cg03842433	16	425329	0.3706031558871437	0.24157269756387384	0.12499845479637008	2.4144303554843924	0.2990288632199569	9458	3
cg03842440	12	41831532	-0.026419543318328974	0.03814669533065852	0.4885747273308718	0.5230818222663012	0.769864378755956	9456	3
cg03842617	7	150688556	-0.13616709739251537	0.23297798578177184	0.5589086064807126	2.5001464750699913	0.28648381472345297	9446	3
cg03842737	20	3829410	-0.07104894182652775	0.2795709018799944	0.7993907377857741	1.7420822786118806	0.418515589309327	9455	3
cg03842822	5	177740106	0.02313627238407982	0.10138073747864472	0.8194816512810005	0.6269112821751186	0.7309168009588727	9451	3
cg03842933	4	155244316	-0.018472794039051988	0.06249729062046921	0.7675527449494974	0.39620095945405914	0.8202874267400847	9396	3
cg03843000	12	114846968	-0.0724311304996578	0.31851260231314826	0.8201093888448497	0.1377719599744698	0.9334331040652953	9457	3
cg03843031	20	44440947	-0.1675617855868104	0.3567582120307982	0.6385844830439182	5.54336245724901	0.06255674409451221	9459	3
cg03843170	6	41253757	-0.13617913691994585	0.2343551567961036	0.5611864153630997	1.6922821754040207	0.4290674751449034	9442	3
cg03843493	4	119695822	0.05422769003676355	0.1357032301002981	0.6894474689739223	2.2208405328025225	0.3294204876165238	9431	3
cg03843542	8	1092939	0.043156904656183874	0.10982218775072253	0.6943411042300462	0.21723135781814057	0.8970751161437952	9450	3
cg03843656	3	55500374	-0.20117284193690074	0.14162673509955234	0.15547846942594098	1.8873422135519813	0.3891964278976527	9454	3
cg03843721	18	8367991	0.05342075485449543	0.1981748839168419	0.7874959303955463	0.39538318752703117	0.8206228993352696	9453	3
cg03843852	15	55611099	-0.8526598102410503	0.5383728660182643	0.11324563887787101	2.2191584001002007	0.3296976686515223	9459	3
cg03843951	7	50629634	0.011621365990269996	0.28202954093582944	0.9671315100811502	2.5344776821591766	0.2816081140319118	9455	3
cg03843972	8	65286589	-0.24052406552036018	0.23663096508157444	0.3094140978525833	0.44937570191307935	0.798765513739821	9458	3
cg03844060	1	26490628	-0.243616326525521	0.08074247492696025	0.0025512005999833508	0.8874564607345605	0.6416397753401983	9458	3
cg03844121	16	88518659	0.05013059962893914	0.3350216861965293	0.881053465333387	2.8454814399311235	0.24105245345914558	9455	3
cg03844154	7	14031414	0.15107648149587877	0.5082684314671236	0.766285128537116	2.820219635426407	0.24411647336850878	9455	3
cg03844211	6	30684773	0.27013302323852295	0.30060955073204004	0.3688563981253835	4.578781770501557	0.10132816353919566	9454	3
cg03844308	11	65156020	0.36923511203801107	0.23821819764560279	0.12114463372655652	0.007586328369876633	0.9962140207748803	9457	3
cg03844372	10	24160305	0.009923127269326502	0.341457346289276	0.9768158576239577	1.7368544234507048	0.4196109897761706	9452	3
cg03844380	14	100680408	0.3797094506943322	0.365877321655499	0.29936067433451186	0.056092510027621355	0.9723433900041204	9440	3
cg03844381	13	111805922	-0.5438232056083914	0.9703842721620258	0.5751926754294877	1.0796645896488004	0.5828459904673474	9409	3
cg03844550	13	114751235	-0.3401041858790963	0.4279903312167034	0.4268148555069849	1.3301795791369142	0.5142273533815277	9425	3
cg03844622	6	74071738	-0.10540559847579017	0.17934059279567804	0.5567069779587879	3.8412998400531624	0.14651171028601884	9449	3
cg03844701	17	8153022	-0.009035679168326611	0.6759469166540676	0.9893346444432353	1.6024468825802294	0.4487795726523053	9454	3
cg03844826	4	187609604	0.05427343820188396	0.05565642068535312	0.32948515071631257	0.6488414457743839	0.7229460184511783	9456	3
cg03844838	10	661087	0.22675912769394518	0.49284888120280546	0.6454453798509334	3.0609222305877504	0.21643584242529887	9451	3
cg03844894	15	35086967	0.06506971169696689	0.06770501916779428	0.3365136389642129	2.026590830803162	0.36302070223191246	9455	3
cg03844971	12	122518517	-0.9521648720567457	0.4879743156631995	0.05102609823912586	1.243945619057337	0.26471198959356784	5558	2
cg03845214	7	84815260	-0.09550517893031751	0.34729708057884323	0.7833195968792936	1.8707276943103694	0.39244305026421894	9450	3
cg03845289	11	129245744	0.02503559454547089	0.3311759891525908	0.9397404841361976	0.2689653253466619	0.8741680344819703	9450	3
cg03845301	2	43452838	0.7498472198935772	0.8108988414512694	0.35511616535531054	0.22615172460201272	0.8930829062218095	9454	3
cg03845363	17	17753516	0.4700402831988852	0.20629651611525068	0.022698630283054265	0.09472302282628736	0.9537425464445739	9457	3
cg03845383	6	44354883	0.11182756238523744	0.14374227968675524	0.4365851363965192	9.569095527642489	0.008357902639354814	9452	3
cg03845626	16	1032491	0.09225564639281057	0.12028685637928599	0.44310312814908503	0.6691742192394362	0.4133396599814931	5561	2
cg03845683	11	64933489	0.08464203257060607	0.12736802208905174	0.5063403000833873	1.6689840819756543	0.4340949278701238	9457	3
cg03845745	4	169929758	-0.1513318183774651	0.19890146958017935	0.44675376798945476	3.653052987585169	0.16097173413454946	9455	3
cg03845837	16	67203406	0.02423431298791427	0.16390380082796716	0.8824556785180429	1.7109574850190723	0.4250796386685962	9448	3
cg03845852	5	19886414	-0.09074269754720751	0.1954082582222215	0.6423791435818601	0.5497658107346861	0.4584133995211325	5558	2
cg03845863	11	63998250	0.16365278375006426	0.6011416182166	0.7854400586270486	0.33758874574852415	0.8446825751797017	9457	3
cg03845962	3	65880266	0.1702972461037333	0.11636227491998946	0.14332813045002032	0.4216215016185304	0.8099273304701593	9410	3
cg03846076	5	172743837	0.03183458883849284	0.12746784559407184	0.8027837563479987	4.576396332355273	0.1014490916748064	9459	3
cg03846107	12	34061681	0.03348452025501573	0.08177697024293534	0.6822010207839673	0.7446688469348779	0.6891237448322106	9449	3
cg03846111	12	14547229	-0.703477	0.329311	0.032662412380800934	0	NA	1076	1
cg03846129	15	59664952	0.09300717297343443	0.3270633884730642	0.7761264786297831	0.5526242454581596	0.7585761249565908	9423	3
cg03846249	12	130621750	-0.02207793329303369	0.08455331040202174	0.7940056882530648	0.3257712916807829	0.8496883482561625	9453	3
cg03846288	15	59279849	0.17458494759949544	0.6177836834204367	0.777484375485372	2.7500455737160503	0.2528338344504156	9452	3
cg03846408	11	1769390	2.4087746588637835e-4	0.06970153518929131	0.9972426428198333	1.360024271531205	0.5066108442178263	9441	3
cg03846689	6	111135840	0.23678540170613846	0.8012747137843301	0.7676036365888921	0.614929624229777	0.7353087410520827	9428	3
cg03846767	1	3607292	0.03044372905324907	0.12129886273199554	0.8018286766426431	0.09444274477170872	0.9538762123630042	9458	3
cg03846881	15	32934836	0.12899227160741647	0.10402422127726751	0.21496743945307828	2.6693624826316324	0.2632420727805593	9458	3
cg03846892	1	178675021	-0.1478988978575296	0.19081590412454613	0.4382883420315405	4.306019463573916	0.11613409875729355	9459	3
cg03846926	10	21807211	0.23071900870216358	0.4090595618234751	0.5727384669473241	0.7496898551081412	0.6873958666847044	9411	3
cg03846960	6	15461593	0.08046551013503533	0.10603600437611975	0.4479417940266733	0.22442902072234022	0.8938524963118949	9317	3
cg03847052	16	89347724	-0.5580781065783874	0.571466561546991	0.3287812048676542	2.9053850543899302	0.23393955073377648	9121	3
cg03847190	2	240326945	0.016733416163952578	0.1494722708030196	0.9108630756261393	0.6322979406370431	0.7289508500384099	9438	3
cg03847230	1	100675407	-0.03270440492504875	0.09026341138498566	0.7171115424684643	1.6792863555046926	0.43186459483480333	9328	3
cg03847279	4	1004213	0.12050458174469142	0.1830401127877959	0.5103128227452189	0.25523809967316546	0.8801886232848128	9434	3
cg03847348	1	2413705	0.1841046714074237	0.1161804552452052	0.11304722223337577	4.216485554657072	0.12145119582753539	9453	3
cg03847373	5	50265767	0.04738868500881654	0.2825237398680764	0.8667929701870287	0.42394435020249105	0.51497542317499	5561	2
cg03847432	7	43391524	0.005369326492514666	0.12372805938220068	0.965385714013383	0.3932491624832094	0.821498981556858	9448	3
cg03847435	5	134420910	0.1256154233785271	0.2196408766789581	0.5673810685523812	2.651599237708217	0.26559050298463477	9456	3
cg03847533	13	26795930	1.0456506473210272	0.5395315268107407	0.05261450632742934	1.339893437168081	0.5117358430704856	9450	3
cg03847535	3	69812973	-0.18095910753472752	0.212880811069103	0.39529787833203073	0.4653729813516261	0.7924019599895038	9458	3
cg03847541	1	55752514	0.042079670656807455	0.36898540693729054	0.9092048498649218	0.021812348356482422	0.8825873911824365	5559	2
cg03847636	4	7070632	-1.3428475860043814	0.7411765695138872	0.07002046754279541	2.142477913502234	0.3425838078530799	9457	3
cg03847642	1	53861919	0.2510510498828677	0.2776133662573635	0.3658262592793587	1.2947925175159183	0.5234068200134973	9453	3
cg03847675	15	93127379	0.0705130855332092	0.060470063958970956	0.24358107681930222	0.3987429846788068	0.8192454933704214	9458	3
cg03847705	10	115860959	-0.4297062198137642	0.27278533577455993	0.11519780312161862	1.2117522596321886	0.5455962040758376	9451	3
cg03847768	12	32111398	-0.03296719058443406	0.13532045126295947	0.8075227202742634	0.5884825863351184	0.7450966830121063	9438	3
cg03847796	1	116653399	-0.3044968203111622	0.21708458417200815	0.16071693476184834	0.37944344559019344	0.5379012454216655	5559	2
cg03847895	12	56652945	-0.15079469323297398	0.14998181969078136	0.3146947430051463	3.3374154485206486	0.18849049000656326	9421	3
cg03847932	3	73045556	-0.026578097557295857	0.03593200056597589	0.45949561578749243	3.9343850588054736	0.13984892734502438	9448	3
cg03848004	1	26107517	0.05012257110048911	0.27667785492623764	0.8562430942488414	7.977925751293671	0.018518910576695267	9348	3
cg03848065	1	168212210	0.08566029600056875	0.2857933076466469	0.7643845336598752	1.1976652326901738	0.5494526839292103	9447	3
cg03848074	3	196253611	-0.23772021029888862	0.16532421816565737	0.1504615423015477	1.007555141033956	0.6042437695388082	9457	3
cg03848127	5	100126093	0.09782836901324192	0.12059864645214816	0.4172567912308228	0.5933880342079815	0.7432714059081984	9457	3
cg03848129	10	27541626	0.045176271407761794	0.04581279566291502	0.3240811132861875	1.3290783603568843	0.514510569754544	9394	3
cg03848145	1	85724702	-0.4504926869473101	0.6349597392095986	0.47802524061498947	0.5834599846267008	0.7469701964419311	9458	3
cg03848267	12	57506361	-1.369480589374969	0.8319438565124152	0.09973876648497103	3.800892126428975	0.14950191704135884	9456	3
cg03848381	15	40575645	-0.38916319342260386	0.3276815404189331	0.23498069796237214	5.297968230421704	0.07072302302226072	9436	3
cg03848483	16	85969392	0.29476852647596663	0.21066636805737446	0.16174711910983147	5.582869297835648	0.06133315921581795	9453	3
cg03848533	19	50173392	-0.10861252013298471	0.20333426682685266	0.5932325823571629	0.5198704904244436	0.771101516701986	9452	3
cg03848545	10	103592494	0.12551700320213466	0.20629592753581055	0.5429011237088923	3.7225128647313404	0.15547716105945117	9447	3
cg03848555	9	77567361	0.6516440864164507	0.58259700906725	0.26334666942301627	0.9944900147313718	0.6082039511070062	9428	3
cg03848580	17	76113713	0.10931499617702332	0.14002177311767047	0.43497896943221875	0.30770730249230877	0.857397490884395	9459	3
cg03848637	14	34931577	0.7706841791861929	0.6633168167958724	0.24529055969089494	2.4612457850515708	0.29211056751115155	9434	3
cg03848675	6	1389146	0.3784106518732988	0.44752148073124726	0.3977927751719799	1.419032849099512	0.491882002018701	9443	3
cg03848676	22	38528943	-1.234874403038632	0.9306754180674918	0.18455556076180482	0.8544673296479843	0.6523111122574309	9438	3
cg03848697	12	117537264	1.5952124084263926	0.7372446527084687	0.03048361520923972	1.376955857678908	0.5023400848312826	9440	3
cg03848856	16	69966641	-0.032482598377665726	0.19599674915129148	0.8683692064963316	3.2226241852072617	0.199625515001889	9458	3
cg03848890	2	26782564	-0.0812621671062412	0.20103993422260422	0.6860589763376028	0.24546327060980255	0.6202878010364178	5558	2
cg03849074	6	28317796	0.8819451509668879	0.42393724439422753	0.03749186257251318	1.373540230856041	0.24120455317329317	5560	2
cg03849133	6	71594849	0.10399282488235916	0.1302628329027292	0.424678578927326	0.3048709388654422	0.8586142990365054	9449	3
cg03849231	4	5899800	0.013858813908892568	0.1700865914577604	0.9350594889025	3.0481658422040923	0.21782072408553768	9443	3
cg03849279	16	67751821	-0.10337297138948079	0.16097925002479713	0.5207752051878077	5.096930843532512	0.07820158041174269	9454	3
cg03849299	5	97703334	-0.05133554343234487	0.1252798256255948	0.6819768459489777	2.2548795000425423	0.32386136193635484	9450	3
cg03849343	6	168814162	-0.2564115356509789	0.1513505727119704	0.09023557458154699	0.648146223425432	0.7231973662488556	9458	3
cg03849660	7	102098214	0.417610221179401	0.29467326978979214	0.1564251926007125	0.6130274516594032	0.7360084157838543	9448	3
cg03849685	15	64673798	-0.31608806279504625	0.4729528717330023	0.5039236826652231	1.7887943185984136	0.4088539981943402	9406	3
cg03849707	15	68569188	0.002680749987498568	0.33898927195919865	0.9936903409351112	0.022476676238723247	0.8808259697998219	5560	2
cg03849754	1	220220103	-0.9000942555617399	0.45942363803076075	0.050091544250388705	1.4683532901778444	0.47990042472561223	9447	3
cg03849755	16	595548	0.4027893864669402	0.20829022609109138	0.053139053101335265	2.9836979699543322	0.2249563298936239	9456	3
cg03849780	1	7816037	-0.10890590584699637	0.18912347625742365	0.5647196049253151	3.752996131156165	0.1531254030416182	9454	3
cg03849834	6	41195891	0.02935646841187341	0.02387062394804312	0.218766122757121	2.7294204667220705	0.2554546875107325	9449	3
cg03849851	6	166980629	-0.037081407464942914	0.2977674125816913	0.9008945011817324	3.20211526358749	0.2016830986975888	9455	3
cg03850035	2	222367110	0.1609847794817239	0.20430414925557686	0.4307164328314646	1.6230590662201785	0.44417816118254994	9457	3
cg03850057	1	118727977	-0.07372606787394564	0.22628993016190033	0.7445729749368377	1.1996188825396652	0.5489162269075314	9452	3
cg03850198	1	9090070	0.06408356050444905	0.07014564890327438	0.3609383394879523	0.8586680991355997	0.6509424458152556	9445	3
cg03850213	5	169331882	0.40811213781077854	0.25109676101993633	0.10409477356840612	3.2948857498777935	0.19254163268709337	9454	3
cg03850234	1	246862759	-0.4383363960267695	0.4232728200959021	0.30039423519708963	0.6919856855058719	0.7075175509662944	9455	3
cg03850256	2	176974592	-0.010175425041770327	0.08250739988630251	0.9018478258345739	1.853291558222167	0.39587935267440333	9452	3
cg03850426	13	53422860	0.31339392681511685	0.37430353303236563	0.4024396055550914	3.6047265937951694	0.1649086991198312	9454	3
cg03850711	1	34330389	0.03181837593324581	0.07690454797387951	0.6790655937427532	3.5165809877996983	0.1723392271034799	9459	3
cg03850730	15	62531125	0.6036232745003879	0.2896178444992184	0.03714142528613951	1.3643883714010612	0.5055065992551322	9457	3
cg03850797	1	235486742	0.04671707947282495	0.14610343190903397	0.7491552219828657	6.008721046236486	0.049570443347705676	9423	3
cg03850798	16	72347829	-0.02481995183431353	0.10835449862584123	0.8188203428907239	1.5493934756612988	0.46084351621415104	9354	3
cg03850811	2	224600855	-0.16456591216473132	0.2289666467180877	0.47230537297406705	2.235376369457363	0.3270349658067755	9456	3
cg03850878	4	77724563	-0.1027588636120534	0.13294670493913635	0.4395621753912805	2.0934163824046297	0.35109157531804563	9439	3
cg03850936	6	168216524	-0.055178960320541766	0.04978267212585548	0.2676904356535887	3.084879871255824	0.2138586629569589	9413	3
cg03850957	20	16713359	-0.38334635555856256	0.18006772623479322	0.03326245520267002	1.8295407810656883	0.4006085990584506	9459	3
cg03850986	10	116408382	-0.0485915819251321	0.09695551702080957	0.616248687974253	1.1746513384926098	0.5558117232948009	9452	3
cg03851143	6	29691250	-0.3774682471789645	0.4127408350242883	0.3604328592629933	0.6026211504924961	0.7398479585993342	9402	3
cg03851155	16	69139629	-0.3495701839155276	0.39771221479239516	0.3794269786810375	1.124245912085546	0.5699976984077847	9452	3
cg03851159	10	118891090	0.4649131751246954	0.25930578346700817	0.07298654956485573	1.6075240662266577	0.4476417493442712	9456	3
cg03851192	11	597597	0.18767942573478352	0.5219069121259904	0.7191438471695778	0.9215111695871905	0.6308068373411198	9444	3
cg03851309	11	62623544	-0.7000894897654707	0.9786714838303677	0.4743947922464485	0.17473785446919216	0.9163389708627961	9443	3
cg03851398	10	135171564	-0.7001922570999296	0.3655644294108349	0.055444945207122065	4.116677699960525	0.1276658660063162	9438	3
cg03851401	22	28200653	0.15243835682989798	0.22588190775175526	0.49976558075865746	0.6833625701727248	0.7105746393580268	9458	3
cg03851496	1	150488805	0.03028161583633059	0.2409268161243177	0.8999788808688834	2.642192929914784	0.2668425579894472	9458	3
cg03851515	7	19800822	0.30308815716360465	0.21638381398421905	0.16130470287074436	1.2941728345685193	0.5235690182805322	9447	3
cg03851591	2	208634204	0.7406385408296791	0.5453016678381686	0.17439452054528756	0.8559056193030489	0.6518421747323169	9439	3
cg03851645	3	38071166	0.1792396537558623	0.7465807714531314	0.8102676756003067	0.957295326748302	0.6196207613254665	9388	3
cg03851835	11	107711742	-0.4765801514116969	0.3263004813558417	0.14413730723781656	0.8272440591057356	0.6612508373128128	9457	3
cg03851878	15	23887710	0.4390474710773149	0.33058123140515144	0.18414253790088708	1.3675450405917116	0.24223412788924745	5561	2
cg03851956	11	48346680	0.061754308838175447	0.09284384337196586	0.5059598857652707	1.5852264472892008	0.45266034562231827	9457	3
cg03851965	12	4337382	-0.16246063477094927	0.17384097348477184	0.35002751415074407	0.840219848079357	0.6569745985438644	9338	3
cg03851970	3	69932052	0.006019031031039507	0.12537329538203626	0.9617091684903928	5.3498001015822165	0.06891371592184356	9403	3
cg03852018	2	149634410	0.2709735232412175	0.2233576393262849	0.22506014922606427	3.642123634864273	0.161853800473238	9459	3
cg03852041	10	134928245	0.13631302937462622	0.19019522968871266	0.473558874614526	5.1221075791798185	0.07722332041989105	9457	3
cg03852045	1	120439870	0.22412006100261916	0.33246161763429055	0.5002330455246831	3.0405614780263974	0.21865049461091285	9438	3
cg03852056	16	57769597	-0.38411490089919914	0.40850021735687	0.34706100504026804	0.7319755562496185	0.6935112771662325	9440	3
cg03852091	2	242577219	0.03525703970366548	0.4667197858595975	0.9397833221873294	4.112693602875609	0.12792043608240694	9457	3
cg03852144	5	95159639	0.08890051184038443	0.3364395716078801	0.79159563304506	2.674343682850468	0.26258725782487835	9442	3
cg03852219	1	145470389	0.07203632124498804	0.5194671306355668	0.8897081655996428	0.7285234154944453	0.6947093601285711	9317	3
cg03852276	8	145165189	-0.4353285406549456	0.1814992707718694	0.016461747510802188	4.591396536122901	0.10069105936437435	9455	3
cg03852570	10	100175106	-0.23431404896356606	0.2205093604853849	0.2879617359091692	2.5387571204064914	0.28100619596239446	9426	3
cg03852656	3	186525224	-0.4326311064646818	0.363220606958276	0.23361536570123567	1.0197192373518726	0.6005798830939488	9456	3
cg03852659	2	1827732	-0.5780846469824948	0.33839331697093505	0.08757666673336853	1.936985744284216	0.1639961913611863	5560	2
cg03852670	4	48484997	-0.01260133176575755	0.0746494519557347	0.8659486446634	1.270928653409833	0.5296894822364762	9459	3
cg03852680	12	6586824	0.37890270677585514	0.24731210463726425	0.12550191876172415	3.310500448529535	0.19104424581816923	9458	3
cg03852706	6	7267451	-0.4009857898263821	0.2888027564961278	0.165002586273793	5.375444807284948	0.06803572095008943	9453	3
cg03852847	2	233439513	0.06330256897147088	0.22307762985240637	0.776587230582751	1.1357130390155006	0.5667389315297481	9456	3
cg03852963	16	89557923	-0.06258734231772803	0.42576930334982527	0.8831334019442618	1.3686254988754523	0.5044367849400822	9383	3
cg03853124	6	33875958	-0.46612899999999996	0.200591	0.020137382821976923	0	NA	1086	1
cg03853151	10	126107487	-0.9353028975193656	0.6132337332323768	0.1272097054520599	0.6734300774049771	0.7141123052805458	9454	3
cg03853208	7	25989763	-0.005482712144412581	0.2037611653117946	0.9785334779299059	9.766457402078263	0.007572525095486432	9456	3
cg03853227	12	107487365	-0.21685562211351841	0.509755858018466	0.670537270473016	1.348997038690292	0.509411816735535	9455	3
cg03853253	4	83295289	0.8110413947020144	0.6431083440567978	0.2072630393071262	4.807205100251029	0.09039172529458064	9453	3
cg03853274	2	1052702	-0.4899709265861351	0.28607277412659654	0.08675868205443563	1.8413621847040524	0.3982477052263726	9452	3
cg03853328	1	3550260	0.22241509922771308	0.22464246872798288	0.32213266017969355	0.7202100724219149	0.697603048641725	9459	3
cg03853586	1	56655932	0.08904222419426312	0.17096937445238283	0.6025005041830744	2.424375759048779	0.2975455728956518	9440	3
cg03853587	1	65885364	-0.1540979150010171	0.24099422943004345	0.5225460044110597	1.271661620442806	0.5294953953393768	9436	3
cg03853593	5	157080900	0.018656988916247876	0.1422341761709043	0.8956400931241782	0.751404493301395	0.6868068016256954	9448	3
cg03853620	7	95222092	-0.10308004878887388	0.11489693131195489	0.36963764217457956	1.302244671829917	0.5214601947078579	9252	3
cg03853743	12	61267009	0.1619738128179935	0.36178840557272873	0.6543674400066815	2.2626435762399577	0.32260655696681617	9450	3
cg03853793	6	166796891	0.19415646732670508	0.6483704675240922	0.7645944449157692	0.06253323473480696	0.9692171285054069	9401	3
cg03853794	16	3415166	-0.08446120979333568	0.15961675238777584	0.5967013757223747	2.6726618811335294	0.10208515475242465	5557	2
cg03853798	19	1578250	0.11715387946623046	0.21289194902142972	0.5821154283917405	2.4696178519993355	0.290890338638754	9457	3
cg03853807	6	168947817	0.03634426753433628	0.10745942584843866	0.7352020296204496	0.15740391506112703	0.92431536863102	9451	3
cg03853809	1	220863382	0.03091526385058956	0.09032248081713817	0.7321428086362862	2.2819692267693243	0.31950427870232306	9455	3
cg03853827	7	44789246	-0.012409307678496613	0.1713505871552761	0.9422672130207371	4.750138154454419	0.029295942278450796	5561	2
cg03853945	13	84024017	-0.10278462297533808	0.1221000403660708	0.39989620264071996	5.857603665597464	0.05346105506877801	9440	3
cg03853987	2	101034279	-0.11014033411791695	0.18790307724987051	0.5577713377827536	5.941473026227701	0.05126553868244074	9416	3
cg03854025	4	73753087	0.01575089149259455	0.1022048371975991	0.8775222010545716	4.617857892098628	0.0993676226697088	9396	3
cg03854071	19	19626428	-0.11300541357875589	0.17604567541254082	0.5209318640920255	1.9050373643866143	0.38576817139218295	9430	3
cg03854077	4	189580596	-0.005550009177242639	0.13346760611677375	0.9668309719770115	1.9344042700586013	0.16427739999432242	5561	2
cg03854198	12	5541311	-0.5903693714512026	0.3750285363137846	0.11544155855811963	0.27769353975039746	0.8703613838244266	9451	3
cg03854238	6	22071933	0.08671109558567232	0.08082301444070786	0.2833377313495737	1.1564539897414283	0.5608919497950012	9381	3
cg03854262	9	95896872	0.7171704771910566	0.6453617133757921	0.26645257121408195	0.507661392512998	0.7758231406901139	9450	3
cg03854265	1	204966512	0.01829089239145564	0.5972692636961172	0.9755692437166593	0.49755156491563546	0.7797547884878412	9343	3
cg03854322	2	128699333	-0.09947205335907817	0.1683706654352021	0.554659751375464	3.426652067726955	0.18026522617194696	9456	3
cg03854346	1	84842888	-0.09857151202912527	0.1661071082802243	0.5528991735818063	0.07706969569063771	0.9621981736224569	9444	3
cg03854487	16	50644374	-0.371991086819699	0.2582415866679785	0.1497324698533018	0.6235714824221399	0.7321383785067453	9458	3
cg03854543	4	154074127	0.5378626376646074	0.6042669052017122	0.3734080477165347	0.6427091689306724	0.7251660727729413	9456	3
cg03854595	16	11347455	-0.027712637800387296	0.30188049872333805	0.9268569229616532	0.43323958141971264	0.8052360693445981	9459	3
cg03854598	22	43831005	-0.5781939752293881	0.4282765637177658	0.17700054393408432	1.3526308630766053	0.5084871005128474	9438	3
cg03854667	2	110370440	0.30507	0.194948	0.1176113211850621	0	NA	1086	1
cg03854722	17	7757958	0.2107625871891903	0.21607935625147212	0.32936467613445897	3.984949065155557	0.1363575863313638	9452	3
cg03854765	20	4981014	-0.15430233630509893	0.22796572361438242	0.4984907307626297	2.723535725445687	0.25620743677323654	9458	3
cg03854796	11	31819162	-0.018749039571582866	0.19466805560608472	0.9232720880343914	0.5540554388439553	0.75803348456925	9456	3
cg03854852	3	138678586	-0.07246712536551632	0.17877832895055837	0.6852230138561873	3.081906891151764	0.214176798125786	9451	3
cg03854865	6	26224070	0.3488647134959778	0.18442460134146466	0.05853913564128872	0.05249648436194192	0.8187747842073656	5515	2
cg03854913	17	80798068	0.5408806407821197	0.5386356599635773	0.3152976905336049	1.1156216973966582	0.5724608966402196	9444	3
cg03854931	1	119981031	0.15025947904992704	0.1251697658513838	0.22996637653502222	4.592998426686654	0.10061044362415739	9403	3
cg03854952	15	73525987	-0.048715104278126725	0.2075280014541394	0.8144106097723705	2.6620853609883937	0.2642016397358932	9454	3
cg03855256	4	142142274	-1.590860983267776	0.9845253868189403	0.10612331341464816	5.524212456745115	0.0631586017302683	9433	3
cg03855276	3	51705097	0.704586394080788	0.7509854807151348	0.34813355410794156	6.846991520614483	0.032598279753241664	9327	3
cg03855291	11	639423	0.026661127947873627	0.07362113534774778	0.7172477182516991	1.1342905431498167	0.5671421668063894	9454	3
cg03855338	5	2702771	-0.0072112570822705085	0.0779581932137153	0.926299525387786	0.9946173065712434	0.6081652426388605	9458	3
cg03855388	11	68580018	0.354250916264177	0.5525151532592792	0.5214183815283863	5.0360462218939785	0.0806188237906851	9377	3
cg03855529	10	135229463	0.3522706137033293	0.23517996164445823	0.1341652564752945	1.0965202868886117	0.5779544940396691	9456	3
cg03855592	7	113034122	-0.04135909491460909	0.09496696818845489	0.6631920482134234	2.4922119907080615	0.28762262286759793	9387	3
cg03855656	22	42896105	0.022949136992620522	0.09399562578289819	0.8071137847950977	0.08005735444477186	0.9607618867749753	9447	3
cg03855706	16	770778	0.42847614286828606	0.36097401499160525	0.23522763463274626	1.8840141633542213	0.3898445996595444	9443	3
cg03855710	13	33002360	-0.6352359883163097	0.3221629192508258	0.04863416371096494	0.06542550468237467	0.9678165226952995	9357	3
cg03855857	1	119029635	0.016144173782233952	0.23292427756353434	0.944742209556084	0.29996832911651655	0.8607216062239919	9459	3
cg03855954	20	43753635	-0.06380146082832906	0.10028319913450381	0.5246376929734136	0.07412433892747006	0.9636162259827905	9458	3
cg03855973	6	76315197	0.0651142027869487	0.16474082136319293	0.6926566346543305	0.5646252899376556	0.7540379015206073	9452	3
cg03855994	3	50230988	0.0032029141630052264	0.0679821706331561	0.9624223438341426	2.5572935113199664	0.27841380755193895	9457	3
cg03856024	6	158039220	-0.042044554742592895	0.33164389491102414	0.8991175286157921	1.1146761499971611	0.291067711486625	5561	2
cg03856044	1	159557632	0.4359803781483079	0.20658131554866746	0.034819263377345075	1.3212206408512261	0.5165359858069141	9455	3
cg03856109	11	44087712	0.008972535762852242	0.2922537850850507	0.9755078509186488	1.362679437939068	0.5059387224176362	9441	3
cg03856153	3	61904580	-0.04896591681738916	0.10903565627717053	0.6533727281716819	0.062263915933232834	0.8029528604116241	4869	2
cg03856286	1	31769900	-0.689255398038776	0.5682353716093169	0.22513931281507898	2.551717788515919	0.2791910696058254	9432	3
cg03856366	12	54583569	0.26342547690050555	0.1472782808473998	0.07367538007569466	0.28568364999562135	0.8668911785656094	9455	3
cg03856401	16	29853262	0.7908506331939416	0.6167116781171118	0.19971397531552318	0.34661678401134677	0.8408782547228836	9369	3
cg03856411	16	23410986	0.46602928472023825	0.42839645242395347	0.27666318336889406	5.093029209780134	0.07835428627671458	9412	3
cg03856470	16	1309414	-0.0796660454513607	0.10098961392867872	0.4301974333477297	4.8031279790689565	0.09057618225298561	9455	3
cg03856492	17	47841544	0.871812658146712	0.35669075187825533	0.014518603459803965	4.7515403370686755	0.09294287995697256	9427	3
cg03856510	7	130563027	-0.04404802027989873	0.14964761599366008	0.7684943268039097	8.407276983523369	0.01494111467786693	9450	3
cg03856606	5	173998862	-0.1406151053730191	0.17769814746669	0.4287605394377986	6.139309719742844	0.04643717942598925	9458	3
cg03856723	19	14229466	-0.040181758394045225	0.40132946844162815	0.9202477676164315	1.9804718961084151	0.3714890285671095	9457	3
cg03856748	11	118662168	-0.8300855142009016	0.725961345869312	0.25286036990757094	2.777484091024013	0.24938882718618574	9391	3
cg03856786	19	58874501	0.8963228943016998	0.5657918922485669	0.1131500714839513	0.3449369878183545	0.5569932671760047	5561	2
cg03856801	11	116709138	0.10347096161392651	0.26877082488514153	0.7002534202345148	0.5825685154443279	0.7473032211118644	9457	3
cg03856949	12	51318042	0.3573834808789376	0.2069859567880653	0.08423819934411192	1.1058813226077484	0.5752556885389198	9456	3
cg03856969	7	98600799	-0.13983678724118975	0.19166985479718335	0.46565239142869985	0.03651449821230911	0.8484569063573231	5562	2
cg03856973	22	43740230	-0.1516058614891702	0.09373327277238674	0.10578813141615667	4.726085862559642	0.0941333456413935	9456	3
cg03857047	12	104351201	0.345938310647253	0.2263402531067029	0.1264133997642427	2.8457838083083984	0.24101601289423832	9444	3
cg03857186	2	27255618	0.6696888260407964	0.7049632680637244	0.3421311938578841	0.6385397091331114	0.726679425083739	9455	3
cg03857198	3	152927597	0.16490071185909597	0.19062570991848435	0.387011514607606	11.597124971806384	0.00303191002764098	9458	3
cg03857384	11	3187777	-0.1541323542470582	0.7095960253658868	0.8280435919106264	0.8387299134039028	0.3597602690107983	5560	2
cg03857453	5	142729913	0.32926105670901046	0.16783131447362265	0.04977912306940885	3.67018216884785	0.15959896412634525	9452	3
cg03857502	15	90893396	0.1661597814623092	0.22532354299889645	0.4608624051268026	1.0685030677222067	0.5861078078644195	9459	3
cg03857553	22	29976613	0.06911892432248094	0.1779045332973454	0.6976335227701966	0.21119103664509595	0.8997885224516174	9456	3
cg03857572	15	26869641	-0.1516563043461585	0.18493199630270654	0.4121789091798353	2.872723174399378	0.23779136980623378	9459	3
cg03857617	5	19854080	-0.06142468869995862	0.11849206111224647	0.6041886091141602	0.8702603674803788	0.647180409227402	9446	3
cg03857632	5	75013392	-0.2906281907707488	0.4399040825325596	0.5088286905049637	0.12988919996819123	0.9371193783678103	9350	3
cg03857640	16	46607688	0.020360875623846097	0.10589274157589086	0.8475242205808471	0.4616172584117269	0.7938913791225959	9458	3
cg03857664	5	171864134	0.23539390687758918	0.19141785336797218	0.21879503884615112	4.923407272540735	0.08528952479791811	9459	3
cg03857673	11	65769520	-1.0578795814005797	0.6023369421299177	0.07903855445802464	1.6663850005396705	0.4346594186142753	9458	3
cg03858047	2	28719042	-0.16872576514181006	0.2250660232481368	0.4534520895498548	0.5247091580240167	0.7692382196172207	9457	3
cg03858387	15	25199164	-0.05930372624458524	0.08878269602796121	0.5041559867668667	1.5625265029277726	0.45782729484955265	9456	3
cg03858448	13	20138965	-0.22487291436218435	0.10224641868663394	0.027854953627010553	0.4488106122446294	0.7989912326958462	9458	3
cg03858460	16	75569852	-0.3191011008989936	0.20261059594851494	0.11526850705293819	0.1270150988703364	0.9384670343778868	9444	3
cg03858663	13	78976139	0.15246424418800184	0.11698756229880695	0.19248883104167083	0.4824764520653174	0.785654440752524	9457	3
cg03858673	6	28584155	8.008013892856709e-5	0.10886513788025012	0.9994130839131792	0.13989797665196463	0.9324413840886994	9447	3
cg03858703	3	68316096	0.020932771074542465	0.06485215734718182	0.7468642929936375	2.077266414729622	0.3539381115136733	9455	3
cg03858720	17	21194718	0.16637699704780629	0.2211062396619257	0.4517652428563834	2.9898838522630102	0.22426162809267147	9453	3
cg03858756	2	176994637	0.507704760350497	0.30577056698659627	0.09683183329015328	0.30446918656510125	0.8587867914956078	9451	3
cg03858917	11	1929190	0.2952165899707947	0.23452437965415465	0.20810673844860664	2.497011166751805	0.2869332744737935	9453	3
cg03859090	11	69522216	0.0017579355123891823	0.09205772059878642	0.984764511296423	3.8174021910289344	0.1482728538450575	9456	3
cg03859162	13	99404887	0.02729162150304641	0.14545905503121076	0.8511713476842192	2.0611465753428138	0.3568023515355687	9448	3
cg03859306	9	131452634	0.8579898300079787	0.8055415347060527	0.2868264432289925	1.6443967789754108	0.4394644776918748	9455	3
cg03859395	2	55845619	-0.36117994477853427	0.23343421676263001	0.12180415790341452	2.7433657089462296	0.25367969413286345	9123	3
cg03859495	16	31394096	0.4853013976964326	0.5185660621101792	0.34934908470160514	0.17953633823236798	0.9141430873074257	9456	3
cg03859668	12	131649067	0.07158425118985338	0.250623357313275	0.7751654918388259	2.2345792024252304	0.3271653425346046	9449	3
cg03859673	17	39925702	1.047301018276855	0.4869669952241834	0.03150295162245655	1.1929278421398153	0.5507557125351754	9429	3
cg03859684	13	111568271	0.5811459664866255	0.8290348071028468	0.4833086107696114	0.5564982054625485	0.757108200301716	9448	3
cg03859732	15	42500737	-0.03808460450289312	0.09618438957644504	0.692138881201209	2.079596423681638	0.3535260121249559	9437	3
cg03859792	16	58121049	-0.11390733273473438	0.2508698290574764	0.6497931642502255	3.8224429023690347	0.14789962405063783	9450	3
cg03859846	13	114810631	0.10694040831003328	0.17525404236687467	0.5417278495605067	1.2452260725474205	0.5365406041985684	9458	3
cg03859893	10	60145150	-0.5853099081778257	0.5667092715766437	0.30168711961397665	2.5762157636172285	0.2757921210069346	9444	3
cg03859909	2	103756361	-0.08790303089499354	0.44643728590838555	0.8439066187767457	2.222651779721878	0.135999290775556	5562	2
cg03859915	2	28112817	0.18864368349419963	0.3292650663994828	0.5666965144093974	0.15289479492664598	0.6957841968749793	5554	2
cg03859929	11	67291247	-0.26148441591251104	0.6857433971951402	0.7029693380376472	2.2489350917921467	0.3248253759257977	9439	3
cg03860013	20	31756013	-0.061238173330436775	0.10635142548034841	0.564743874023526	1.830562806541453	0.4004039352587846	9456	3
cg03860020	11	64510466	-0.6825159587898785	0.7877990574808318	0.3862939084578427	4.735383174887416	0.09369676762070787	9450	3
cg03860037	13	28497359	-5.585306086271131e-4	0.1592085193410523	0.9972008907745745	4.634900446322196	0.09852448104457244	9457	3
cg03860038	10	134231517	-0.46088446747308814	0.15485187126995797	0.0029175641787789375	2.850046170769954	0.24050291104196594	9438	3
cg03860051	10	124768608	-0.3793380657938773	0.8703799268975742	0.6629597572401325	0.28055004466549655	0.8691191753438464	9299	3
cg03860054	16	55691102	0.09565550746537602	0.1412239434537526	0.49819528082078035	3.4693482405234266	0.17645769490509988	9457	3
cg03860250	11	12140139	-0.12962375939493562	0.23767587600750337	0.5854919320968728	0.1119322640475978	0.9455711599296394	9455	3
cg03860252	4	1799705	-0.1462051491432476	0.18342337513194373	0.425398095425553	7.3948723549645905	0.024786994529875605	9448	3
cg03860311	7	44364211	0.1578112121471972	0.09574082473931485	0.09928767415714576	0.3456839602198396	0.8412705418203398	9455	3
cg03860343	11	992581	0.1182775727330708	0.2326258294918829	0.6111409007560675	0.46177310482357015	0.793829518971383	9459	3
cg03860466	19	12912941	-0.812691874386177	0.6655091477481592	0.22202617195833366	2.0445063153652896	0.35978337754592826	9443	3
cg03860650	9	111618429	0.3700637445543371	0.265934109235661	0.16405513688945664	8.69692590377847	0.012926666226468514	9454	3
cg03860665	6	30524763	0.3258408625845803	0.43765636708942596	0.45656616872044226	0.17648023723930142	0.915541011883554	9434	3
cg03860768	8	11351571	-0.017593358832384356	0.17130604454382492	0.9182000170184915	0.4052175089859471	0.8165976691032983	9454	3
cg03860853	12	120647948	-0.17273322660275076	0.22563608261903456	0.4439506376960148	1.5339021788459295	0.4644269079926498	9452	3
cg03860859	16	66638599	-1.501556630692058	1.0344064690934345	0.14660957742994268	2.315874510240495	0.31413349028465076	9401	3
cg03860890	7	55086288	-0.20994407717398184	0.16073119170651531	0.19149091001390514	0.9048958399850147	0.6360691977972283	9455	3
cg03860969	19	40596998	0.721190497181561	0.652677430692518	0.26917158173072975	0.561047953275077	0.7553878321648388	9449	3
cg03860982	16	1618836	0.029016818442869564	0.28273894517156895	0.9182585394628211	3.579535438732469	0.16699895578552226	9457	3
cg03861021	17	3539210	-0.5424532961152582	0.5880299333569199	0.3562716583212317	0.7924870678234412	0.6728428159400891	9457	3
cg03861029	3	49058423	0.016740211855753084	0.3715239293095704	0.9640608926452422	1.7754569754846412	0.4115896225752379	9438	3
cg03861044	17	40172102	0.2725589894662272	0.9675713588694956	0.7781782006655187	0.17137792514972322	0.6788900943007047	5561	2
cg03861065	10	64344052	-0.002112670959204903	0.26600524874834847	0.9936630956461863	3.1744064410480255	0.20449674499434736	9454	3
cg03861097	21	34393589	-0.15763718099693144	0.2796066163385249	0.5729024945102281	3.755108721385031	0.15296374282197103	9458	3
cg03861105	2	46770357	0.7269437237780627	0.8202952975082035	0.37551105681975694	1.2589577449981122	0.5328694215727522	9450	3
cg03861106	12	19283881	-0.09498635358572344	0.4021828261949501	0.813295287013851	0.3252078560830776	0.5684945950556872	5553	2
cg03861115	20	39968780	0.8119991721419286	0.6983028011306164	0.24490329113899065	0.35391472782564026	0.8378155049364082	9456	3
cg03861143	11	1855746	-0.06870888548776675	0.24712981852294252	0.7809912491202033	2.6328158357758276	0.2680965994015711	9456	3
cg03861200	5	133340900	0.2945739284394222	0.5581263827998887	0.597644595065429	0.5597106651620182	0.4543768434526267	5561	2
cg03861217	2	155652401	-0.038206901714969474	0.1169066636625668	0.743807487237514	0.48453416714681535	0.7848465299405661	9450	3
cg03861379	5	54128677	-0.059865400000000006	0.462423	0.8969934712989505	0	NA	1088	1
cg03861404	11	124588157	1.2526674233449977	1.0742461767179914	0.24357817256356795	3.762178050198683	0.05242424859730929	5560	2
cg03861428	1	17380702	-1.3612870865883837	0.9326421507583372	0.14439927166199734	6.597673164012736	0.0369261029129873	9431	3
cg03861496	19	1248371	-0.05952721406159455	0.23019345742531533	0.7959466120061169	1.7032065670049257	0.4267302136850483	9455	3
cg03861593	6	108881876	0.5076635068754323	1.0204336388982118	0.6188380425498865	3.787360572410369	0.15051684318492828	9379	3
cg03861633	3	170300709	0.008014907818632188	0.15028845710019037	0.9574688482981876	0.6454988823466725	0.4217265584123161	5531	2
cg03861703	17	70587137	0.09080675843362021	0.06556544808016632	0.16605893670335328	3.758161373655332	0.15273044835058747	9439	3
cg03861784	12	66442412	-0.17766072132660243	0.14269238504493606	0.2131093343707623	0.019350683611696173	0.9903713137230437	9457	3
cg03861785	16	1873952	0.015219669403468429	0.11600938672688918	0.8956222928209802	1.3126781031907897	0.5187469683518102	9454	3
cg03861798	12	125506978	0.015145205363047443	0.20712660935940166	0.9417102128406588	2.253820136620577	0.3240329508164005	9184	3
cg03861966	12	94136602	0.23900965174612845	0.47599404009991325	0.615577904521453	0.24568899031188382	0.620127084600568	5542	2
cg03862040	21	43299840	-0.07148812710618813	1.093419485982993	0.9478711847460556	0.9151079434426216	0.33876275364839753	5559	2
cg03862216	5	52081003	0.17605195904644644	0.16112569967989662	0.27455305277325304	5.094401133575236	0.07830055665216341	9453	3
cg03862225	10	126850454	-1.3412414471470193	0.3770399325008007	3.746963997730135e-4	4.006646713780247	0.13488626233222473	9434	3
cg03862226	12	57521271	-0.19542869137442292	0.45227925114214174	0.6656706196634168	3.923551987656875	0.14060847924793643	9456	3
cg03862290	14	101515739	0.07270017730109643	0.13751504039086582	0.5970338826668963	1.5473228829033245	0.4613208728979528	9448	3
cg03862380	20	43029895	0.3393279488580563	0.1263403900509833	0.007235136525716128	1.3228427187765923	0.5161172248354832	9450	3
cg03862414	17	40824241	-0.053290204684992515	0.10836558504405604	0.6228867686249575	0.5667977593242152	0.7532192840777522	9458	3
cg03862437	3	194353432	-0.07983805087966687	0.10553588869183751	0.44934861440662033	1.4487131801866848	0.4846362884520184	9362	3
cg03862540	18	9614206	-0.8419880293724172	0.5820245770876186	0.14799392771743694	1.7743295928362584	0.41182169747777037	9451	3
cg03862651	18	74091787	0.25457484590468665	0.1991905806195836	0.20123299298241001	3.9642121589209176	0.13777875851914956	9458	3
cg03862781	11	14521235	0.6846759102757175	0.5639560198988703	0.22472517551405272	2.328153387907567	0.3122107951094901	9455	3
cg03862787	4	124521391	0.3372482368467149	0.3336063041034558	0.3120562246136676	0.160774804846251	0.9227587981392193	9456	3
cg03862854	20	22556600	0.0902984321238997	0.09920291131934834	0.362696090872285	0.04119900948510324	0.9796112156628816	9446	3
cg03862987	4	76596784	0.09864026938318325	0.1351332395765023	0.4654218283231091	1.1840991963060403	0.5531923000840933	9459	3
cg03863069	5	171883729	-0.5478526453548717	0.3270656946339623	0.09392366997551972	1.563957129039134	0.2110867598386977	5560	2
cg03863149	1	91487516	-0.5766641954977861	0.8031706354143502	0.47276674540693653	0.16700935550260582	0.9198867836595715	9454	3
cg03863358	3	9032485	-0.3587540561515945	0.25385276058857076	0.15758611759204505	0.4405609601500622	0.8022937389935658	9459	3
cg03863486	6	138724410	-0.11021406301730909	0.2007055387166105	0.5829140827659982	2.4953899279973673	0.2871659624439979	9458	3
cg03863499	3	191670165	0.09274268074271982	0.15817858891580677	0.557662997381748	0.8096313381736799	0.6670997666350037	9451	3
cg03863514	3	58329592	-0.028521642845396086	0.19888725638197804	0.885969477309251	2.4790240879908207	0.2895254591627766	9455	3
cg03863549	9	33474004	-0.11853866918536535	0.6545222600688437	0.8562834628584194	1.418365804528788	0.49204608298895197	9451	3
cg03863591	4	6565035	0.07489279353477876	0.17240059596563473	0.6639896817766148	3.686792157797805	0.15827898441008645	9451	3
cg03863616	12	79257853	-0.17082973653193054	0.4948685985095217	0.7299423533799365	2.321055866650698	0.3133207247594245	9458	3
cg03863634	16	86553371	-0.42813267889855483	0.469164985710007	0.3614835552250421	0.4767751567437416	0.7878972599711241	9459	3
cg03863756	21	46859983	0.39118685901474143	0.4203519665848038	0.352051504674742	1.036679291210886	0.5955084827086037	9444	3
cg03863817	3	96495925	0.16373572746473783	0.14541789942726077	0.2601795706714695	0.5734408602323328	0.7507215786463913	9445	3
cg03863838	6	36562081	0.22956698908095413	0.461007545119346	0.6185066217314485	3.551963570509729	0.16931713480382513	9455	3
cg03863908	5	1123738	-0.1278096422332693	0.30768514382200957	0.6778556877377903	0.2611790231997837	0.8775779360278294	9454	3
cg03864000	11	111411381	-0.3653694815699195	0.294727513857334	0.21509167183800354	5.402561737994893	0.06711948638802878	9452	3
cg03864005	1	247464039	0.0383884401047527	0.18395010100444043	0.8346906989934872	1.180721370985414	0.5541273829776907	9453	3
cg03864089	11	1521172	0.040018836036164705	0.24401715851572925	0.8697310727088471	2.4813930722179487	0.2891827215647856	9456	3
cg03864121	18	77454602	-0.3603133505737636	0.17654254334834998	0.04125644659486627	0.4293650545471104	0.8067975357368574	9445	3
cg03864128	20	32398023	0.08072222901677252	0.07823531900466392	0.3021716474853878	0.04947006426306981	0.9755683720571049	9457	3
cg03864215	11	17408437	-0.23446943778594506	0.14245852628120356	0.09978875855755152	0.08003342043409584	0.9607733842863982	9452	3
cg03864245	17	41855745	-0.1737421337655729	0.5078235472608574	0.7322523746097201	1.4833673269485412	0.47631129211186546	9445	3
cg03864281	5	151785326	0.043579491601809676	0.17359995288179078	0.8017878178667722	0.0493686580639525	0.9756178376514185	9450	3
cg03864326	16	67927170	0.19845890514446013	0.5316005892616957	0.7089078106219318	0.26568924457847	0.8756011304390261	9438	3
cg03864338	3	142720134	-1.003700949246483	0.8383217602190576	0.23119972754812024	0.5807065008295678	0.7479992898438083	9454	3
cg03864479	5	38534081	-0.07351627410360753	0.09255873644589757	0.42704048777243836	0.047192832906636284	0.9766798021264771	9447	3
cg03864483	3	23851909	-0.5377638587225927	0.3575837911323586	0.13261172963176243	0.7266218768957197	0.6953701825552192	9453	3
cg03865041	16	71842666	-0.2145598080351104	0.1437610468347557	0.13557459405960523	0.6446186900125773	0.7244740432348376	9455	3
cg03865257	18	21269410	0.04514403258200858	0.48955851317063814	0.9265282035486684	1.7211026444544553	0.42292884795559893	9439	3
cg03865281	10	90364671	-0.43982264921982334	0.2246766353017772	0.05027923166108771	1.8801672610558646	0.3905951683124252	9459	3
cg03865512	6	64308590	0.3122052122594409	0.4431949848633383	0.48115748670958614	0.6344425558773039	0.7281696094272022	9450	3
cg03865524	10	45360781	0.15654032359649658	0.10532822429684385	0.13722242003313878	2.483234748976863	0.28891655358374696	9438	3
cg03865667	13	58205678	-0.2095270570706614	0.26150462365668325	0.4229947273627201	1.7074266428425715	0.42583074604220394	9458	3
cg03865668	2	171717400	0.07456473121440868	0.11232919881392114	0.5068148550380238	0.24904329352935417	0.8829191488164831	9432	3
cg03865925	3	77843317	0.04915478719329703	0.08114222847013403	0.5446571852452703	3.7050886329950576	0.15683761370703897	9456	3
cg03866074	1	144931476	0.04240869613415132	0.2332967942047243	0.8557553642690652	0.21882682682108265	0.8963597737378308	9440	3
cg03866192	17	2699542	-0.4192214381769337	0.6626901327892609	0.5269912793854625	1.6796827104505385	0.4317790174807862	9459	3
cg03866211	10	45939109	-0.08070846667516948	0.14713440882079398	0.58332416634047	2.1645097250719174	0.33883064708886285	9450	3
cg03866306	13	108039519	0.009727119781651366	0.11015055287483007	0.929632279308415	0.5790769371068142	0.7486089944518931	9393	3
cg03866360	16	4321272	-0.5639147554412034	0.935947760772695	0.5468369340384953	2.948678643600629	0.22892992610419424	9458	3
cg03866569	21	34697528	0.49202613534745804	0.547857324788034	0.3691366449669943	0.5833438626049948	0.7470135675456865	9459	3
cg03866600	11	69001551	-0.0556934115306147	0.12516910086793442	0.6563592361399972	1.8261960369641512	0.4012791262119697	9457	3
cg03866607	17	59532826	0.01862888934503007	0.22800393564712318	0.9348819028851053	1.6816061959139792	0.4313639567718171	9456	3
cg03866757	5	172484412	-0.3515007861591231	0.429637697733966	0.4132812373423291	9.101002669560744	0.010561908004504248	9403	3
cg03866831	16	9849427	0.04014931533746591	0.057995056801964054	0.48875612232137805	0.35224822930553334	0.8385139050162241	9452	3
cg03866835	16	67562656	0.058673360720450186	0.8397984437715613	0.9443003125355011	1.6199019120169305	0.4448798843731952	9457	3
cg03866836	11	123477197	-0.12007928714319215	0.23039755533476333	0.6022393014205993	1.0565417404256139	0.5896236245037112	9457	3
cg03866862	6	33401542	-0.07397142717280879	0.10756482986815373	0.49164702714763275	0.9009438021761664	0.6373273251889735	9456	3
cg03867003	11	124751257	0.3551969894823204	0.20992207055369047	0.09063793918563393	2.5354457531173358	0.2814718386972328	9448	3
cg03867037	4	1234817	-0.025780236170793867	0.1825906008102123	0.8877186809162199	0.18802525332158268	0.910271268481668	9413	3
cg03867377	3	184289145	-0.07411204054291665	0.11181120389418511	0.5074381757992075	2.23479914995106	0.3271293649091244	9455	3
cg03867429	7	57483183	0.016366960471605713	0.0552715287093851	0.7671390571267391	0.053596713535128494	0.9735575330211663	9448	3
cg03867445	10	135122309	0.17590955591180676	1.0988453745387423	0.872813476079673	4.278253703276907	0.11775761801757172	9420	3
cg03867465	4	183062301	-0.06110184174287982	0.2908664109483939	0.833614287843485	0.4162997996826515	0.8120852961306871	9420	3
cg03867475	21	34444382	0.619980463157404	0.7112301612447018	0.38337119206689496	0.6278061319973293	0.7305898437240386	9456	3
cg03867759	5	148205971	-1.3378534575186654	0.6520656033293579	0.040197266980799444	2.3536241379493847	0.30825988510808877	9457	3
cg03867797	12	110939833	0.7517448458203221	0.5121806911634236	0.14217658092321647	3.7171449410115525	0.15589501633278735	9312	3
cg03867871	9	133568991	0.3710014360021322	0.5541864001753646	0.5032069117071135	0.29413589414436175	0.8632353211109073	9446	3
cg03868159	6	42532252	-0.11185066305796404	0.4895853739860911	0.8192886674723596	7.135546885354135	0.007557059154972593	5561	2
cg03868193	11	124958746	-0.858214	0.520302	0.09905474431253983	0	NA	1088	1
cg03868220	21	47830952	0.12321547599457844	0.2349969729459242	0.6000504750470578	0.8084453343650447	0.6674954753834127	9455	3
cg03868278	12	109255347	0.05657489080743748	0.13403747320267928	0.6729646972859098	0.44187429103742115	0.8017670733599745	9449	3
cg03868332	7	42006120	-0.00437039813072179	0.19389980529796025	0.9820176304182751	0.4992521845117538	0.7790920371630112	9443	3
cg03868770	22	30783737	0.014737515728624865	0.03962820979484517	0.7099713540402371	0.030550282363444585	0.984840932024254	9459	3
cg03868944	5	171808449	0.5496674393142039	0.7425915622400389	0.459177695851377	0.23833044534199538	0.6254145639824696	5542	2
cg03868978	21	42537294	-0.02465826340317266	0.14473251596110298	0.8647181604129399	2.8865223988256723	0.23615634855943182	9455	3
cg03869063	3	52312834	-0.24961925135484506	0.40942856626930596	0.5420756778512215	1.048130305202419	0.5921086369328497	9440	3
cg03869077	7	151478733	0.2133305473998378	0.3047646699926568	0.483936979744873	1.8090410980263074	0.17862330200900164	5558	2
cg03869194	19	59031081	0.22133750275015607	0.6480557509967781	0.7326964685088674	1.0638861297117588	0.5874623824677907	9455	3
cg03869225	12	117477105	0.4865699115489537	0.19192586048276455	0.011238402851197878	3.6359478465293384	0.16235436031987696	9447	3
cg03869253	6	88299900	0.23494721562110324	0.6923462075894584	0.734346591553423	0.22030027370726746	0.895699647674104	9454	3
cg03869448	4	10086483	0.22329617680312605	0.4488618029705645	0.6188562465180534	1.6738556460373546	0.4330388539502168	9380	3
cg03869495	13	113492269	-0.11058100814097728	0.2618685215291389	0.6728229709363401	0.3375108938468777	0.8447154558920366	9458	3
cg03869498	6	1609827	0.1817835132596477	0.5953895788202097	0.7601235103204115	0.08515276265545435	0.7704323096218793	5555	2
cg03869608	3	73674656	-0.09954564993031548	0.20565909530783355	0.6283629288404429	0.965835498635093	0.616980568359422	9459	3
cg03869658	4	128886410	-0.11051928745111804	0.9656606172785824	0.9088815481381296	2.401450362715447	0.30097587066273956	9255	3
cg03869703	22	42466867	-0.9531543205067272	0.6716322293976208	0.1558520596707828	1.5625599778457273	0.4578196320481145	9446	3
cg03869743	6	30034645	0.29431133307466784	0.5691211018907328	0.605063281550899	0.9373944244727215	0.6258170442148833	9452	3
cg03869874	13	111267849	0.06601822813309682	0.24511309504156434	0.78766972636496	0.34989409011748546	0.8395014753434644	9455	3
cg03869928	2	8818142	-0.22804678168005774	0.4665904274883821	0.6250176226666282	0.41256669941314655	0.8136025095866019	9456	3
cg03870033	4	8396410	0.14213282748364955	0.23354213170061652	0.5427921988355403	1.2269601000313526	0.541463267253455	9452	3
cg03870044	5	125966247	-0.014630017709133719	0.17125551232526265	0.9319211253760609	2.2646933214413583	0.32227609571504123	9449	3
cg03870123	4	76912288	0.45687119550732913	0.35498523505499174	0.19808918443746282	1.33482982797261	0.5130330997380402	9447	3
cg03870138	16	88717850	-0.6083985929362691	0.689198228262585	0.37736441583623265	2.5279867878343123	0.2825235429711291	9455	3
cg03870172	12	113772986	0.09522378648367302	0.5882732053964997	0.871408224102765	0.2733767694783063	0.8722419877019034	9375	3
cg03870261	19	2428514	-0.18500006445454364	0.07756024481393582	0.017067823195650526	0.8253368445356287	0.661881711683912	9459	3
cg03870270	3	15643045	-0.43169935426755973	0.5910903597170114	0.46517988084111533	2.9916853149636204	0.2240597195599016	9458	3
cg03870329	7	155085773	0.0072681864473390905	0.17903656540406657	0.9676178927454846	6.228181883454692	0.04441886813900626	9453	3
cg03870370	2	86421923	0.1252396740036684	0.418102958003754	0.7645260240479894	1.4175106578462455	0.49225651376080315	9454	3
cg03870411	4	113070602	0.17208831235678348	0.14916221475707858	0.24862355457138868	0.12131433966916563	0.9411458376579134	9451	3
cg03870448	4	41214687	-0.0452408983576309	0.059935298884834697	0.4503516247611112	1.5671771907894656	0.4567639257566879	9457	3
cg03870497	7	26903972	-0.04072382701904562	0.14963150129674493	0.7854983922520234	5.144830003337063	0.076350934961023	9307	3
cg03870746	7	1068244	-0.18753393209911381	0.2730995817644613	0.49227999176078896	1.7162964241807601	0.42394641473010286	9453	3
cg03870777	12	53342755	0.8010641203756592	0.40095391662166946	0.04572796502334238	0.252432371540794	0.8814242747987887	9443	3
cg03870792	6	168816724	-0.21660288856016915	0.27019095745146937	0.42274622158790154	0.7588370311004142	0.38369271598398275	5562	2
cg03870816	4	27058359	-0.04951109120471357	0.09482774646824865	0.6015895116868564	4.20327683736572	0.12225595762535232	9303	3
cg03870842	4	123843873	-0.02794114441467447	0.7091112924936915	0.9685690519604184	2.096850360422073	0.3504892721640858	9454	3
cg03870856	12	58138780	0.2187394291677669	0.5641806276539808	0.6982293978645016	0.9242305779145462	0.6299497095101054	9454	3
cg03870862	8	144624225	-0.017334779798162513	0.06406988795342113	0.7867290928738662	1.4917030450705266	0.47433022504910477	9455	3
cg03870976	4	530048	-0.10182150168872398	0.2606107973665877	0.6960165504140647	0.36351779848432947	0.8338023465610352	9456	3
cg03871102	11	68024285	0.17125051695261037	0.22244056639549264	0.4413764828441037	3.0317518877005947	0.2196157295223342	9457	3
cg03871104	13	74269673	-0.8577542289286515	0.6642249647641834	0.19657852009505042	0.4261288468312526	0.8081040747148096	9371	3
cg03871120	18	76069223	-0.11957703300875984	0.07667132139879675	0.1188530790444268	0.7072079588664968	0.7021529793233501	9457	3
cg03871124	7	1643681	-0.3952892139421116	0.21854106680370547	0.07048767550271023	0.8974586657852464	0.6384388797144537	9406	3
cg03871251	5	176757670	0.047401373836052765	0.11574857171150645	0.6821579737322905	4.437181762012121	0.10876225986179396	9451	3
cg03871267	5	67483475	0.04307670905584058	0.11250572689373012	0.7018053380993318	0.4535002574315353	0.7971199347896512	9452	3
cg03871329	12	110338662	-0.018469707051603064	0.6846101584528262	0.9784769383514983	5.294828676543848	0.07083412957628973	9448	3
cg03871460	13	37004721	0.04719209293239753	0.10296122427805317	0.6467022927009544	2.8213559267679362	0.24397781904265928	9376	3
cg03871468	12	131623236	0.5945125648044115	0.5319769728203763	0.2637578690166106	1.8726555928480328	0.17117124083813343	5560	2
cg03871526	3	142447949	0.040636808064394396	0.16098072779434114	0.800706587551044	5.512716885573407	0.06352266911925308	9433	3
cg03871549	10	112403448	-0.12594207085722303	0.42010162676648316	0.7643376991408776	1.4502877646131163	0.48425488823229024	9434	3
cg03871675	10	118608841	-0.10597684009905493	0.6513117889345325	0.870744477391642	0.7376467590886155	0.691547541106448	9454	3
cg03871717	13	89815451	-0.1246940225730243	0.42083038153765945	0.7669973921958937	0.8817735693511264	0.6434655526105372	9393	3
cg03871754	17	79320652	0.1417972431778527	0.17170132874517013	0.40889678371351174	0.7198688122694171	0.6977220908589086	9446	3
cg03871930	6	33238206	-0.00847783349856725	0.16140855736936538	0.9581111209972453	1.0730962782671778	0.5847632940823116	9456	3
cg03872217	3	161235909	-3.1336355624221303e-4	0.09058732212118754	0.9972399289554424	2.1472456157044837	0.34176811170086985	9459	3
cg03872267	15	89011204	0.3805098401003158	0.6701367123991755	0.5701644819431009	0.30491404349083784	0.8585957941120586	9456	3
cg03872339	10	133948517	-0.004318594128978727	0.08315274953459531	0.9585799485252111	0.2334419283183191	0.8898334539510029	9452	3
cg03872376	1	238053828	-0.037497872183287644	0.15393679742123065	0.8075463224796058	3.522477581832341	0.171831868164355	9455	3
cg03872433	12	113659039	0.277701906030655	0.835982420123504	0.739748588864624	1.299111208387648	0.5222778232712696	9449	3
cg03872502	16	1756007	0.5673763256724623	0.8059188979703388	0.48142549337381696	0.07526290101263383	0.9630678136481977	9454	3
cg03872584	17	71895558	-0.008130837552279948	0.08259964422212489	0.9215855226996419	2.528220281106487	0.28249056122316324	9458	3
cg03872623	3	186338816	-0.30256064737756355	0.25065084640154733	0.2273936184782138	1.5068710947523039	0.47074649954836606	9458	3
cg03872655	12	133168990	0.0059936574277208885	0.2304940664531167	0.979254529598968	2.03336048165783	0.36179401775593323	9457	3
cg03872695	10	35205731	0.03166742399057232	0.1720059479370187	0.8539298575007193	4.086079872988305	0.12963403205815613	9453	3
cg03872724	17	60881608	0.1705600368121493	0.24563940625226172	0.4874619376052294	0.015822100874663708	0.9921201595666451	9452	3
cg03872736	11	2241249	-0.0654055508802724	0.14887814284270887	0.6604277127463554	0.06646886026736085	0.9673117659798333	9457	3
cg03872745	12	109125505	-0.05343502003179707	0.32040315095404104	0.8675476194367214	0.8304888228504936	0.6601789057175765	9399	3
cg03872783	21	26934885	0.13532949147973486	0.560942156136333	0.809358326228155	1.9749322677770527	0.37251941046527265	9456	3
cg03872804	4	1594280	-1.044353469845953	0.7586812830536723	0.1686551905842696	0.44723969144574593	0.79961905520121	9415	3
cg03873049	5	149625194	-0.08116903267600985	0.23584843830022043	0.73072776644519	0.11939647875203513	0.9420487639201525	9447	3
cg03873105	11	76096456	-0.07400478504603322	0.21678487839596278	0.7328218236741098	0.4210243653579341	0.8101691850621351	9449	3
cg03873108	7	108167065	-0.6007128630820643	0.4693435618429546	0.20058027895822064	0.3762158876933722	0.8285252682010447	9455	3
cg03873153	7	64034943	-0.06531609987351102	0.06153561962169633	0.2884919666799227	0.6070036834394119	0.7382285295205164	9457	3
cg03873220	7	139760375	-0.5737714963830057	0.2537794266474267	0.02376506191557772	1.92289348121038	0.3823393398049443	9457	3
cg03873281	5	131608955	-0.006636293488562406	0.07125678987883265	0.9257986271995404	1.4895212165513865	0.47484796100677923	9459	3
cg03873322	6	142409202	-0.018848778678716732	0.057597375460989364	0.7434783131816656	1.3700089450311166	0.5040879750284728	9456	3
cg03873392	16	10801987	-0.06227783171388291	0.06979883006039982	0.3722602866475803	1.0886306743965022	0.5802389153750515	9455	3
cg03873608	15	51914168	-1.0388969697365402	0.474607680886065	0.02859978718506373	0.037722577102641236	0.9813154724933638	9456	3
cg03873659	3	123304056	-0.36656514851242633	0.735298779485578	0.618113741919841	1.5170595812175867	0.46835450026479175	9453	3
cg03873694	7	43118627	-0.04945244367598714	0.07597272244021473	0.5150957579045834	1.425827827058987	0.4902136740053139	9368	3
cg03873826	16	68407311	-0.12260024923036483	0.24076731987688046	0.6106075894442361	2.3927787052302243	0.30228368367136577	9453	3
cg03873930	20	62340664	0.1614249712918146	0.1571361533537497	0.3042822152501315	5.408093722350867	0.0669340909330787	9456	3
cg03874026	17	43246982	-0.004216999655584302	0.25838540417352246	0.9869786392742571	2.6622475132799037	0.2641802201535616	9454	3
cg03874092	2	60780415	-0.2762029156281378	0.2623558089237411	0.2924418908015159	0.04506307575161674	0.831888087940491	4907	2
cg03874137	4	74296522	0.003091108140890297	0.180419999832484	0.9863306351327825	1.3464101610588357	0.5100711360551722	9455	3
cg03874199	2	176964456	-0.13530583584765263	0.23665771993129528	0.5675005617433078	0.8430473838241401	0.6560464452147392	9458	3
cg03874201	6	167312934	0.01825146592536438	0.10110031810111386	0.8567378595992609	5.578956083462505	0.061453281593746564	9446	3
