## Supplementary table 7 for "Genome-wide study of DNA methylation in Amyotrophic Lateral Sclerosis identifies differentially methylated loci and implicates metabolic, inflammatory and cholesterol pathways": 253115_file07 (part 9 of 75)

Probe	Chr	bp	b	se	p	Q	Q.p	nr_samples	nr_studies
cg03874229	20	13976839	0.14840311547222768	0.23936416777874944	0.5352651267758299	4.865384834092724	0.08780011952175636	9448	3
cg03874358	19	17392384	-0.6067986248079749	0.48030799713322786	0.20646229034851282	1.5036986887513168	0.4714937915801683	9448	3
cg03874471	11	2293665	-0.00174531535221942	0.2597783151413966	0.9946394690551528	0.6056106579904641	0.738742894194873	9455	3
cg03874509	1	107600012	-1.1777405561745231	0.7219075139466387	0.10279991674945123	1.7585772396215515	0.41507808500555987	9459	3
cg03874537	19	39109684	0.2968980673801947	0.7472144874411759	0.6911168895212445	0.7118959006993741	0.7005090805390541	9458	3
cg03874539	12	111805149	0.024889947239143662	0.15719503248884958	0.8741904652103135	0.9592295914565383	0.619021795726097	9455	3
cg03874542	10	8338503	-0.02080484915845732	0.08453211314756963	0.8055911227745378	0.24895776963037392	0.8829569049677863	9453	3
cg03874568	17	74667923	-0.3658710158803921	0.5338003036695063	0.49308647672726946	0.9710161694517445	0.32442687988502145	5555	2
cg03874601	2	174505619	-0.03552172177746089	0.07269986321454812	0.6251193746670822	1.3887853707306774	0.4993776352568978	9434	3
cg03874653	3	123380206	0.05342460174709138	0.1628321040630877	0.7428388938022813	0.4473181458588167	0.7995876889945903	9446	3
cg03874720	5	74060291	0.2734882713962185	0.14182070002786645	0.053804310873258696	0.4057624911811543	0.8163751838221498	9430	3
cg03874728	12	96336486	0.15965887948398397	0.48058533479727333	0.7397249973765334	2.2014940240326046	0.33262251785107366	9453	3
cg03874978	4	1800448	0.15985240257931946	0.2042037668244964	0.433739695633778	1.7676087732665176	0.41320791496452847	9459	3
cg03875156	10	135237037	0.3027515726218236	0.37431909733591245	0.41862668177859624	0.36894264290700735	0.5435811831603661	5560	2
cg03875195	2	27486363	0.14731226401413408	0.12713326539026068	0.24656903128650431	0.0520276496727865	0.8195718406561054	5561	2
cg03875235	11	625052	-0.26344085761190317	0.2721887805333751	0.33311388160379846	1.7703356928128287	0.412644906501441	9453	3
cg03875330	19	11455923	-0.431050088387738	0.1967082689397315	0.02842889208366908	1.0418315166407768	0.5939763600420905	9453	3
cg03875347	10	1102609	0.03349584836934557	0.5360706556167256	0.9501773890437785	4.521907432815793	0.10425101142749452	9454	3
cg03875433	14	64010215	0.31417515908843874	0.6339450520501229	0.6201855677112809	1.0574595262394522	0.5893531124774466	9459	3
cg03875450	9	98269581	-0.07530571745295744	0.5635724288488989	0.8937014272668261	0.40298871287438304	0.8175081912059035	9437	3
cg03875454	2	174454320	0.04817361995960266	0.1764322317162436	0.7848200130779555	3.53164026773858	0.17104644795942486	9453	3
cg03875496	6	106335674	0.20949791231040402	0.2703652579709325	0.43841651389060904	1.0546933203143822	0.5901688124818052	9457	3
cg03875632	2	74684566	-0.018416298094867136	0.2660121625491894	0.9448057177354432	1.2708100226197796	0.5297209019091824	9449	3
cg03875678	14	25103546	0.4254549675043553	0.17748620175170862	0.016524703204667934	0.9635981223815054	0.6176711634039254	9456	3
cg03875724	10	134838656	-0.5726860843183715	0.25424952106475546	0.024293414378720454	1.5428572134122722	0.21419301524184675	5485	2
cg03875819	10	4386802	-0.18836594897754902	0.1652450300120576	0.25432004952588766	1.052922561238204	0.5906915672564366	9447	3
cg03875996	4	159442782	0.024321507041645082	0.166174415955578	0.8836361597859179	3.5466005894340715	0.16977176637140232	9442	3
cg03876030	11	129872826	0.4865573158318534	0.6931311698608388	0.4826978469671383	0.4934464037581011	0.7813569417347106	9452	3
cg03876032	10	26501065	-0.13963131028365627	0.12717064209860046	0.2722115446529004	2.7956705973012665	0.24713135090761876	9422	3
cg03876085	21	46856099	-0.0019019577967497013	0.1575358957800519	0.9903672373329472	2.639613802965493	0.2671868903772286	9376	3
cg03876096	11	82399874	-0.3032434826632131	0.20894227547919317	0.14668893719361625	0.41927954863660805	0.8108762918308152	9452	3
cg03876150	2	102369368	0.19552898856229664	0.25712484249351747	0.44698935915584986	2.63864341481636	0.26731655932800097	9458	3
cg03876184	2	27886755	-0.7284346751721162	0.7805087722720747	0.3506744609491192	0.5138060952976815	0.7734431972669402	9436	3
cg03876340	3	155570582	-0.020637943083292417	0.07443545055012611	0.7815807801243422	0.9305545381929151	0.6279609668792733	9458	3
cg03876413	7	32338240	-0.965969754423449	0.33086398938355377	0.003505514530249003	6.590391880665375	0.037060782633643985	9414	3
cg03876423	13	51786758	0.013583961669242799	0.13077312472563138	0.9172691334591163	0.7418865433312463	0.690083087712578	9441	3
cg03876424	14	103569948	0.12109396140033914	0.19873827369890168	0.5423164995617711	0.33599205507636726	0.8453571928271584	9445	3
cg03876618	4	57976034	-0.013813112327448246	0.2980580843821031	0.9630363148063488	3.1268223156669928	0.20942048507787217	9457	3
cg03876622	12	10876230	0.6032011966085742	0.5929119744671842	0.3089851946968798	0.4639998534715304	0.7929461814012768	9451	3
cg03876676	10	96162988	-0.1885734073173028	0.4239895464490195	0.6564935165307331	0.8263279934046384	0.6615537812926058	9458	3
cg03876697	5	148759078	-0.12056825882403872	0.22252426450556262	0.5879420111304734	1.1245626704207283	0.5699074297953046	9457	3
cg03876729	11	7535125	0.3161250192930474	0.49153745496813583	0.5201364024072972	0.050016734665679144	0.9753017513198187	9436	3
cg03876766	10	71640467	0.13131504892485094	0.0888905772140514	0.13960428336869452	1.2827953360912219	0.5265559590579479	9449	3
cg03876823	20	32899771	0.3306102442569726	0.26212056863968114	0.20720411862575108	2.924455913787414	0.23171943827896158	9446	3
cg03877014	4	142197646	-0.03446749301785659	0.1002609949949871	0.7310134813577789	2.151894836855174	0.3409745566446841	9416	3
cg03877020	6	31762680	0.5327493721100177	0.422657820725663	0.20749826944289557	0.26334947976179834	0.8766260802167053	9456	3
cg03877174	17	4923126	-0.026002019877128222	0.24081562816960497	0.9140156800687669	3.1290042863876213	0.2091921349804584	9456	3
cg03877267	10	102430784	-0.3318974576987359	0.47244589202589454	0.48236183516477715	3.2065949534054314	0.2012318653707301	9455	3
cg03877273	6	169726407	0.050770073425113776	0.26512093124767383	0.8481356088462366	0.07807672748544317	0.7799208888373477	5557	2
cg03877332	4	6247830	-0.0013830397924645384	0.09596136011947583	0.9885009143891569	0.7670503453346407	0.6814549237947586	9458	3
cg03877364	4	78979746	-0.33614443141880657	0.44172765764505234	0.4466710164133627	2.4819759492973508	0.2890984548545859	9449	3
cg03877376	12	114846162	-0.10918429521487177	0.23356912137029914	0.6401705780677429	1.1344377831054593	0.567100415349537	9447	3
cg03877381	6	31502931	-0.016609368141612485	0.21605797470033677	0.9387233122501649	0.014364105328907497	0.9928436766425232	9434	3
cg03877418	2	242757444	-0.5006802091368794	0.8731310155159552	0.5663530468955651	0.0745609275051801	0.9634058970216511	9424	3
cg03877420	5	1004367	0.07793475024458141	0.054019800887146655	0.14910299851737205	0.3221123770187201	0.8512442396184483	9457	3
cg03877492	19	1567421	-0.045729593989770397	0.344131841265923	0.8942851704783771	1.200336904917822	0.5487191952106131	9435	3
cg03877506	2	218874842	0.6694613363310966	0.4761533515336722	0.15973053326964	12.052338927907382	0.0024147259804833186	9456	3
cg03877680	5	178157825	-0.33975517656019555	0.5216149294267246	0.5148189801012716	2.901576693515796	0.23438543824014468	9384	3
cg03877767	2	11680057	-0.020655664384004	0.06158999179729571	0.7373431930321268	0.4127843660567412	0.8135139673411216	9454	3
cg03877802	19	46849936	-0.08489725586278334	0.5912459350857652	0.8858239010214431	7.199389362101924	0.02733206617119767	9458	3
cg03877829	5	111190203	-0.01647592019080534	0.1596173174439323	0.9177872697080072	0.3465083474284344	0.8409238469411321	9458	3
cg03877913	2	39225985	0.13892110437176663	0.24751971491524938	0.5746252922539623	1.2681235221349318	0.5304329277464679	9457	3
cg03877919	17	3572250	1.103963119484158	0.6163533754182069	0.07327397223137921	0.5877812691350089	0.7453580033863174	9442	3
cg03877957	17	47979595	0.36380801601489515	0.35149525226056977	0.3006550538030069	0.2448825648534587	0.8847578542524338	9455	3
cg03877960	16	5079023	0.3082790319620606	0.30916795080480286	0.3187039352985679	0.13602012086746323	0.9342510745589103	9454	3
cg03878133	2	164593411	0.08573102139142176	0.14693359994981714	0.5595784408313678	0.4845474937722106	0.7848413002801408	9419	3
cg03878190	2	220047358	-0.08156718632907295	0.12956523283889934	0.5289921066541078	4.0480183338655396	0.13212469186622514	9459	3
cg03878208	11	72483293	-0.16392624633381225	0.2363226342995812	0.4878989395050056	0.9594450685701199	0.618955106803752	9452	3
cg03878377	15	55489120	-0.45322307018142305	0.9434120163392004	0.6309370128338367	2.8614712239006814	0.2391329484728686	9446	3
cg03878496	6	42016713	-0.3242901533951046	0.6850482468339363	0.635939998638459	2.2744643915066827	0.320705444419284	9446	3
cg03878515	7	1250896	-0.09367153753163102	0.12225211589347292	0.4435477395425552	0.4931260414318924	0.4825361529964621	5562	2
cg03878537	6	1901298	-0.30509775177310766	0.14199944600407222	0.031667383263660615	4.695619263013628	0.09557828476780374	9458	3
cg03878567	6	70952001	0.0571012860149504	0.16739315599184915	0.7330126489214572	1.0608867486403297	0.5883440551957433	9454	3
cg03878654	16	73081124	0.10426926400863125	0.15748645112171025	0.5079173709551543	2.0573209226370275	0.151476286179055	5379	2
cg03878722	16	76666860	-0.006322436249888486	0.23542909878627405	0.9785754266821893	0.883343102712181	0.6429607803749029	9458	3
cg03878802	11	65164453	-0.06896180218206696	0.2415172917772512	0.7752337791415446	2.1045586583808564	0.3491410341175781	9456	3
cg03878837	7	130352754	0.5254632392615286	0.48675917580685185	0.28035875288082934	1.9989517648058235	0.36807230379710026	9452	3
cg03879000	6	164096335	-0.1422551602380842	0.17967791774357722	0.4285221428609525	0.8185122775701514	0.36561550023918976	5374	2
cg03879109	16	3776463	-0.13657444784223371	0.14506452575307874	0.34646211827413925	8.413251242456395	0.014896550226979487	9455	3
cg03879160	2	173508156	-0.16652061834168627	0.382074862802888	0.6629583080732955	0.007196087617784567	0.9323967363918665	5562	2
cg03879180	2	24713283	0.03859386322713148	0.09289915972650023	0.6778211193507377	0.15387239366955624	0.9259489301944188	9458	3
cg03879251	20	61557001	0.23070458824468204	0.35910944394780725	0.5205905770261159	0.5688084247475238	0.7524624286019496	9415	3
cg03879291	3	43132552	0.036998666951763244	0.16108762592825046	0.8183401427449599	2.7767083660328975	0.24948557452018075	9452	3
cg03879294	12	120907770	-0.27321930612470813	0.6185645742893504	0.6587070893134515	1.4696276775897115	0.4795947325983949	9455	3
cg03879320	16	87890567	0.17259353153109397	0.21384404317944766	0.4196088605920578	0.4384355698083794	0.8031467858597028	9454	3
cg03879386	16	49600702	-0.2759999763101166	0.22010932414548506	0.20987027126945687	2.929587222025215	0.23112568835188543	9405	3
cg03879594	16	85207569	0.0714235378781996	0.2449706694007858	0.7706234074468661	0.01834220888213528	0.9908708218691816	9459	3
cg03879613	7	142965938	-0.297285987006701	0.4338829940869388	0.4932331972196659	0.2862000982621086	0.5926659505852486	5562	2
cg03879823	6	13015221	-7.662758903913857e-4	0.19551369361100285	0.9968728628379023	0.6276465486665784	0.7306481410301643	9451	3
cg03879902	19	46171872	-0.06273858626181493	0.17969387706530823	0.7269830967465047	0.08276358909449023	0.9594627423665388	9457	3
cg03879918	10	131686425	0.27728958399840364	0.2550335311862044	0.2769187560649256	2.596181866835339	0.2730525713147565	9354	3
cg03879971	11	102123441	-0.20306547092414723	0.17599851654738904	0.24858594288214406	1.0756009088780372	0.5840314444079994	9455	3
cg03880033	16	55866757	-0.008188190383832289	0.037654089345402424	0.8278512813394124	0.6722602913612707	0.7145301067573973	9444	3
cg03880173	3	181413810	-0.6339238572347273	0.44883020063924345	0.15783478545217916	0.8156325521734518	0.6651010625679581	9448	3
cg03880323	15	31507807	0.5161259690511862	0.632056777521799	0.41416754265016004	2.8168889585881356	0.24452334860880395	9446	3
cg03880407	7	158830106	0.07201141786033735	0.18032921563229548	0.6896478089174516	7.110852129781728	0.02856919998973531	9454	3
cg03880458	7	100306854	-0.2910934796354512	0.17010936301014207	0.08704166278027012	1.1664461153492314	0.558096686856514	9352	3
cg03880506	12	132638107	0.006517904199471566	0.20943277982889272	0.9751724837415451	0.6345292402847016	0.7281380496356035	9441	3
cg03880509	6	31548599	0.047408650814138566	0.6498684842545368	0.9418449935406744	3.992230858549788	0.13586202513665693	9302	3
cg03880551	12	131074929	-0.008454916924114209	0.09295756950663861	0.9275286793261619	1.3244113454127557	0.5157125859249393	9452	3
cg03880611	5	31889373	-0.15005191270397422	0.2517287241244586	0.551117923696676	0.2338584732105772	0.8896481454588974	9450	3
cg03880642	10	105560568	0.07898209104167482	0.1316676335450326	0.5485998238405233	1.3044045053211226	0.5208973650707012	9455	3
cg03880673	16	65708104	0.37920119683708303	0.17722434455157718	0.03238163519513248	2.1689604495642096	0.3380774645218468	9449	3
cg03880683	6	36561606	-0.5493168616811874	0.45227799898360194	0.22453555983008242	5.561922112612783	0.06197891351971742	9363	3
cg03880722	9	108416630	0.2640722768856991	0.19902086050834053	0.18455589947541945	1.441487943446062	0.4863902607192242	9450	3
cg03880724	16	21312085	-0.26678337900393745	0.7231770419942118	0.7121987916377739	1.786985304646298	0.4092239767867807	9459	3
cg03880733	2	23784893	-0.20244912782536253	0.21265743622082894	0.3410987739834511	1.819967621159737	0.4025307407201625	9454	3
cg03880814	1	236511046	-0.06609225992869848	0.18589031151674992	0.7221817857886264	2.1958031080309874	0.333570329094779	9446	3
cg03880841	11	568178	-0.14526025288113611	0.29351259799022666	0.6206686227632352	1.205394412370932	0.547333372441619	9457	3
cg03880890	16	69439245	0.09212063775500923	0.1888012461045129	0.6256037546453328	0.35285295825929425	0.8382604065243777	9453	3
cg03880987	7	6206204	0.017322056848607246	0.14405313254521965	0.9042869383366117	0.19523119703572456	0.9069974879301471	9442	3
cg03881051	19	3036221	0.5156702121146711	0.7255989424305344	0.4772812270867955	0.9539235933710465	0.620666240348079	9455	3
cg03881214	3	180630318	0.45386642510937797	0.7897609600774018	0.5655020860911074	4.700718492548936	0.09533490735265888	9457	3
cg03881294	2	11884333	-0.4595761274094248	0.35843429078876304	0.19978063717037908	0.06171636341751627	0.8038034394058177	5552	2
cg03881351	22	46240067	0.07708615625283828	0.20550922814032063	0.7075873824852266	4.64564631579049	0.09799653501805643	9457	3
cg03881352	17	900819	-0.4227939762111326	0.5976134349141887	0.4792740343027461	0.3184520855829567	0.8528035670814583	9454	3
cg03881446	13	33002412	-0.4931732225863773	0.6705843456754992	0.4620727748041969	3.0253141853201235	0.22032377881601586	9456	3
cg03881663	13	28495173	0.43451092797511115	0.44668018491362715	0.3306744765457055	2.2223409429157504	0.3291734473779661	9451	3
cg03881711	4	118497266	-0.03485301627541834	0.17863639389117514	0.845310035600924	0.045627874424634215	0.9774443328724565	9400	3
cg03881775	3	147111135	-0.14082349307968361	0.19391296599867433	0.4677038533192669	0.42688029900027225	0.8078005059678601	9454	3
cg03881934	1	152784305	0.23993830294871324	0.18767220935872914	0.20107434270595623	1.147908656981966	0.5632935810023942	9458	3
cg03881961	11	129939817	-0.08142692828671985	0.8435190473855101	0.9230977329951997	3.0427983029683077	0.08109601096209981	5531	2
cg03882001	17	72160214	0.3541463689865884	0.17969448842575678	0.04874390958953802	0.8604101842045075	0.6503756941257167	9455	3
cg03882071	17	43922210	0.15990055486240493	0.22547020471975227	0.47820839348420524	2.3553860725178795	0.30798843781990876	9458	3
cg03882167	2	131514163	-0.06703118987751207	0.15859102653845655	0.6725382519634316	1.5113222105719122	0.46969999091751985	9455	3
cg03882242	12	103889798	-0.43621816987056816	0.2787235908169058	0.11756966004133021	3.292164485323853	0.19280378935615608	9449	3
cg03882270	4	3384736	0.007771519353054786	0.2022980427109755	0.9693558554855873	0.16573713495675507	0.9204721192418368	9455	3
cg03882382	19	4540065	-0.2650882589921624	0.21078394102550507	0.20852551060929664	2.6598656465933725	0.26449502860710744	9456	3
cg03882437	9	140051729	-0.0324225955858084	0.0910014040728475	0.7216258222036696	0.39894813424043213	0.8191614637532407	9437	3
cg03882445	7	73414616	-0.0652707403616474	0.35458269753140953	0.8539525602238871	2.0592547741733753	0.3571400107593679	9455	3
cg03882585	6	152957910	0.3437424436394022	0.5893626193003493	0.5597287898097039	0.464494360299477	0.4955309844636405	5562	2
cg03882612	17	74075100	-0.12456428606073842	0.06153948426961712	0.042956159531623656	3.357221617988165	0.1866330650110286	9455	3
cg03882634	12	1937968	0.07020446064385924	0.10615209862178382	0.5083832310752323	0.4613047342689172	0.7940154439270273	9456	3
cg03882698	3	69230955	0.19295373436372107	0.19113906329154953	0.31273778571251426	1.7343189536934942	0.4201432825951523	9451	3
cg03882777	6	33160965	-0.11222376813733433	0.41782460241498715	0.7882447329091549	0.03843983894889347	0.9809636055185459	9431	3
cg03882914	19	8398214	-0.02216714590616946	0.11750157604427129	0.8503639828925977	0.28386704759651443	0.8676789345686852	9454	3
cg03882923	14	68141779	1.158998442815012	0.9754797544171047	0.23478151737166292	0.23210580589677915	0.8904281157787666	9426	3
cg03882929	1	42800280	1.173203831087085	0.77173464691668	0.12845654340638119	1.3332548650824556	0.5134372628994036	9455	3
cg03882967	3	182117858	0.0796735211237479	0.1151188852349983	0.4888759463720611	0.8856794525810553	0.6422101282393112	9459	3
cg03883228	11	68778570	0.5393125384850046	0.48249202446334816	0.26366751441286107	0.6134904993791213	0.7358380319992601	9458	3
cg03883256	11	119235802	0.04491439149844907	0.11139990199600083	0.6868146295805477	0.8773402256961025	0.6448934866188318	9459	3
cg03883275	10	49608385	0.1868189645727086	0.11187909973795494	0.09495320212186238	0.809322267881986	0.6672028649606873	9432	3
cg03883295	2	119603489	0.09882687021142528	0.18594898651369282	0.5950910298275225	0.6146248172362931	0.43305177965635794	5560	2
cg03883331	1	244217328	-0.0692763063096816	0.2271646318200337	0.7603960132816032	1.772162459540031	0.4122681755848349	9452	3
cg03883348	19	45843826	-0.0014563443175724087	0.08032182661689377	0.9855340567892801	1.4297469249674848	0.48925401686770553	9445	3
cg03883491	1	46639752	-0.19693724783475075	0.2815950916776527	0.48432507210186343	2.8080777361428617	0.24560299993334525	9458	3
cg03883519	4	128886524	0.17360280014527035	0.3946472843102003	0.6600141980036485	0.521399798888839	0.7705121160363607	9433	3
cg03883555	13	24007434	0.20680920387057444	0.33042248221341886	0.5313849570520758	2.3434681898348284	0.30982920191039676	9454	3
cg03883572	5	66461884	-0.006736231323569709	0.0760887469845052	0.9294544537627941	0.32133707486308044	0.851574289333355	9363	3
cg03883640	22	50727014	-0.0355811956968337	0.20828400125027507	0.864357289092762	3.879488283792311	0.14374072230188156	9430	3
cg03884018	16	26044240	0.1518843871600959	0.2238305268149673	0.4974111875436827	0.039589502145583655	0.9803998786807896	9455	3
cg03884082	1	19971709	-0.28030906108825016	0.19494077853046132	0.15045702092011612	0.2835169836980216	0.8678308193958838	9458	3
cg03884132	15	33009531	0.17817977560962145	0.36354116750098725	0.6240470816644079	0.29847622937705304	0.8613639870604649	9455	3
cg03884213	17	8152412	-0.4455298783954532	0.2466302194227602	0.07084509155531882	2.5396067622147154	0.2808868440095618	9455	3
cg03884238	9	112970590	-0.24866051351914237	0.20699802533663447	0.22964649184822655	0.8956349182207218	0.6390213209065094	9453	3
cg03884270	8	67834983	0.007891573063319095	0.14849565801263762	0.9576176042751677	2.200549466967901	0.3327796454267014	9363	3
cg03884414	1	38061497	-0.468156467102897	0.4634363611459869	0.3124066575758686	2.3209561897012687	0.313336340575574	9438	3
cg03884543	1	109373104	0.1409481026074058	0.2212075640797763	0.5240103507626908	0.7832741585865318	0.6759493854795722	9455	3
cg03884572	12	111521899	-0.23660445918626596	0.22365213312797425	0.29009518926126987	0.975563237346237	0.6139869416862535	9452	3
cg03884587	1	177150934	-0.2525711674577825	0.3939242710078486	0.5214143121845566	1.6751765248989745	0.43275295243670364	9451	3
cg03884592	1	42384474	-0.03380663073203031	0.0742764580492842	0.6490042261541253	0.5958086213279475	0.7423723734686367	9457	3
cg03884783	19	37957997	0.3677304163545493	0.537510999682234	0.4938895365345002	3.1172098694011567	0.21042942932114275	9455	3
cg03884792	12	49372108	-0.008740950343142678	0.8939092595671893	0.992198136320248	0.6242944982099957	0.42945588601463885	5557	2
cg03884860	18	76397484	0.5606729043848905	0.25131988595096105	0.025686865121149403	0.026869510955137427	0.8697947357358864	5562	2
cg03884976	16	577621	-1.1113930154292124	1.0767046994588725	0.3019704204536136	3.0859586743175367	0.21374333837269785	9328	3
cg03885022	7	92158293	0.8692812483002444	0.7754909659782943	0.2623120828186882	0.10210621314288358	0.9502282058303362	9458	3
cg03885037	10	135090098	0.26793565976412587	0.5393124389759129	0.6193232428341512	5.213848038322055	0.07376108284699598	9451	3
cg03885055	1	16723232	0.3481465256808943	0.22304037278948174	0.11854437662583076	0.1617768488476956	0.9222965914775134	9456	3
cg03885098	1	207991780	0.27237388039458077	0.5158955961172362	0.5975248905897264	0.9570955022214235	0.6196826721309773	9441	3
cg03885119	10	117885028	-0.1984232219764089	0.20449804087096352	0.3318999673887563	1.3878634103484109	0.4996078915223573	9445	3
cg03885252	16	58328646	0.24963650101890908	0.24007642556887568	0.2984230860068807	1.7148172216995956	0.42426008200443194	9449	3
cg03885264	7	73275316	0.12144384612760736	0.32382509770478196	0.7076387991346632	1.4088884148623768	0.4943832724604384	9451	3
cg03885270	10	22843938	0.1779645891707391	0.2536844774249911	0.48297891531422665	1.7399020999924466	0.4189720574294907	9456	3
cg03885271	20	61637547	-0.01250747092946097	0.20311983317797602	0.9508998465745478	0.9800721896194314	0.6126042819503621	9445	3
cg03885332	11	832357	0.12077063188498066	0.143040241550753	0.3984949280933726	1.3379324397906398	0.5122378454597118	9456	3
cg03885343	5	98108198	0.0041082955331175185	0.052822144492577466	0.9380062314607693	0.8616869892171526	0.6499606251571675	9456	3
cg03885399	1	47691550	0.05150669557347276	0.14684896069788211	0.7257788610708354	0.3068300779538363	0.857773638428943	9436	3
cg03885431	1	3153144	-0.05391225944701927	0.1439198404025564	0.7079585558525427	0.4883230949580074	0.7833610740337349	9457	3
cg03885509	21	44037382	-0.200511396955951	0.23457833643360038	0.39267643033384514	4.830332604633465	0.0893524781619739	9435	3
cg03885527	9	19125654	-0.03989189794222874	0.21597734181722314	0.8534611396142563	4.819743158362452	0.08982682946655947	9450	3
cg03885639	11	124481310	0.14108074210478247	0.24625580858335758	0.56671023408592	0.2192377145014717	0.8961756410588282	9448	3
cg03885646	3	156273458	0.02488869821991574	0.057691035036487405	0.6661676489503507	4.272921575621753	0.11807198622002853	9456	3
cg03885664	16	56554271	-0.08568643801062412	0.08312965376160936	0.3026549822071301	0.5878708555729507	0.745324617149804	9456	3
cg03885684	2	120770471	-0.45718147753700994	0.7535663991024313	0.544056414177111	3.581953891320332	0.16679713830322232	9441	3
cg03885818	12	2299830	-0.04129359300065807	0.09096278967527592	0.649856628024212	0.863064085549411	0.649513249998007	9451	3
cg03885975	12	131142708	0.026238068530556356	0.0926077684836924	0.7769279422616973	2.5678521045959855	0.27694785148701734	9456	3
cg03886017	14	100758887	0.2586460911374027	0.17704865101679257	0.14404952673452187	0.628949498770113	0.7301722970117461	9455	3
cg03886085	11	619819	0.13112727066402377	0.30804337994579783	0.670342540486998	2.156357718297645	0.34021454041502786	9440	3
cg03886192	5	161495049	-0.14437812472485237	0.12907916254346116	0.2633433166507549	0.09552751967430012	0.9533589821575956	9456	3
cg03886254	1	9086648	0.18489756609008307	0.18295845701667848	0.3122085715834702	1.0301880918157458	0.5974444047746158	9442	3
cg03886315	1	32280923	-0.40872984155621406	0.2767307230457736	0.13967702864320966	1.31479621529905	0.5181978770449736	9457	3
cg03886436	3	118491179	0.2003517652564573	0.1702770601630166	0.23934634204550836	2.725487833801769	0.2559574864365077	9456	3
cg03886449	21	19617021	-0.11552666791672257	0.22722659105146167	0.6111584456202346	1.163886505783825	0.5588113989139663	9459	3
cg03886520	1	8395396	-0.12251789739777288	0.4735169280509712	0.7958356469881595	3.353338126624121	0.06706887624736162	5560	2
cg03886558	12	57869490	-0.008606405725415779	0.06984125499036745	0.9019264680823182	0.9294312339943646	0.6283137615392403	9452	3
cg03886681	2	240059931	-0.1562528760031159	0.12644694933144326	0.21656309656053718	0.45258432944396265	0.7974850706216644	9441	3
cg03886699	1	212698918	0.036514742010567744	0.3797196664053279	0.9233916188468083	1.4364311076261256	0.48762161459826836	9426	3
cg03886898	1	54359132	0.1947069413710306	0.20043543220207308	0.331339287756164	0.1005901493636733	0.9509487821881826	9455	3
cg03887008	16	1360923	0.061472775222314355	0.7211346314391789	0.932066997842507	2.7520221034690415	0.252584091078866	9457	3
cg03887092	6	1080885	0.4123835121522526	0.8849356004646738	0.6412126514788528	0.6826210305240398	0.7108381478397218	9410	3
cg03887094	16	67198826	0.07583679389933204	0.22152801223694266	0.7320987925859324	0.47080395731032637	0.7902531208861553	9451	3
cg03887163	1	165324100	-0.09712433790941202	0.27367059659788534	0.7226682228444736	0.5104043592806254	0.774759841459162	9397	3
cg03887218	1	16534349	0.04367481358455914	0.09917309437516934	0.6596548521663133	0.7098801579199184	0.701215459509356	9390	3
cg03887426	6	116937689	0.027395132397842234	0.712786582481081	0.9693417727323739	0.23675992321154793	0.8883584463781864	9457	3
cg03887438	11	132910642	0.13650209056987356	0.06394599909670007	0.03278991221562344	2.1615041177760927	0.33934022582381984	9458	3
cg03887471	7	77168021	-0.12518354907779333	0.21208029507625822	0.5550130835131396	1.4231128814939182	0.49087957759614564	9452	3
cg03887502	1	76261602	0.20243631153549418	0.17157078454773267	0.23804012238413733	4.460368417735491	0.10750862426969325	9458	3
cg03887520	2	45161283	-0.6209813870492877	0.31123501919468816	0.046019222695865475	1.3810874638524973	0.2399159995275452	5562	2
cg03887528	2	231090531	-0.40984913212539004	0.13743011063535193	0.0028615058326208593	5.951074503579106	0.05102001604471696	9350	3
cg03887534	22	18121194	-2.039459860717699	0.8145519370439693	0.012287398038738295	0.7611722766741043	0.6834606892733178	9415	3
cg03887584	10	98130310	0.07021732500918512	0.1655954139663633	0.6715443678750227	0.6551290168982278	0.7206768000333356	9452	3
cg03887721	13	106756690	0.1402319013986857	0.12501239002786413	0.2619712925619589	0.8002867548689738	0.6702239441567386	9456	3
cg03887787	11	65647532	0.10880837550302104	0.06908180728142498	0.11524131246879915	2.6028400849882907	0.272145060959876	9422	3
cg03887906	1	208135621	0.08596712068776824	0.11612116836094839	0.4591042948996249	0.8375914140051536	0.6578385733550698	9457	3
cg03887910	6	26156499	-0.41782139462682755	0.8007945983006827	0.601838482366166	3.1499728269345026	0.2070103652151526	9408	3
cg03888033	1	156818905	-0.14806211720393658	0.11312404596410823	0.19058603585448522	0.6914370107581013	0.7077116760998765	9456	3
cg03888064	1	156305656	0.14366919085708396	0.2259729310427054	0.5249194765700195	4.8769549869218	0.08729365550014034	9457	3
cg03888078	7	764353	0.17195849791440834	0.25066473446205517	0.49270684415736105	2.1157379218640133	0.3471949084409716	9454	3
cg03888223	13	51633010	-0.2471955903823539	0.1713190252141596	0.14904968103728508	1.358691788000879	0.5069484819826298	9458	3
cg03888365	8	123792680	-0.3335807483788113	0.5618289910634724	0.5526855448842996	1.138485786534024	0.5659537639403542	9425	3
cg03888412	1	207990895	0.36636596084864065	0.26866634024656566	0.17267879536931416	2.473626938884636	0.2903078203545647	9457	3
cg03888447	2	36607424	-0.3617821166127735	0.17079558024608874	0.03415668665706545	2.13441471260213	0.3439677567770177	9457	3
cg03888553	16	21311480	0.07715101406975328	0.11565670701260165	0.5047280041915081	0.21016523628205644	0.9002501425205011	9455	3
cg03888578	1	93646377	-0.36662647296541584	0.5438032835478609	0.5001908336026627	2.17780832755224	0.3365851338673335	9346	3
cg03888579	1	35331832	-0.44016540949769667	0.6126233206559882	0.4724535214697422	0.721647857733904	0.6971017271530159	9436	3
cg03888592	12	48210934	0.2412017677066341	0.3217442435372656	0.4534539281968118	1.984305160724733	0.37077770258576354	9457	3
cg03888645	22	41183474	0.2723868228726306	0.24052307696293082	0.25743400065944394	0.5924966760918565	0.7436027402371699	9455	3
cg03888765	1	21031088	1.3510282097608548	1.0335641675822804	0.1911601932572373	5.105612616904253	0.07786285193538252	9353	3
cg03888814	2	196933901	0.10912514945387582	0.06468206915391672	0.09158403415976217	0.5226524518651282	0.770029674987226	9458	3
cg03888862	4	13486297	-1.9763170229008076	0.877065544450442	0.024238427158633953	1.1655048372169914	0.28032680425442547	5553	2
cg03888918	1	33954407	-0.0255591905245383	0.2979804093125662	0.9316454913102513	1.0838184659585517	0.5816367116247163	9456	3
cg03888946	11	69192697	0.27559717382310966	0.303928780793455	0.36452204493388407	4.960381436473149	0.02593448608538057	5561	2
cg03888992	12	120311375	0.05601797114398592	0.1568430793876387	0.7209725210384443	2.8253377943028894	0.24349255858521762	9439	3
cg03889013	10	134143489	0.07252560025747644	0.2760104026989898	0.7927324767253162	2.6282717325492855	0.2687064212237453	9390	3
cg03889044	2	242802099	0.20213252131816795	0.20368809468813687	0.32102049891041745	3.1901087624038444	0.2028974943929106	9453	3
cg03889226	6	137815333	0.6195633667185313	0.3560639679965505	0.08185306958539593	1.3288334966276336	0.5145735660992699	9449	3
cg03889236	16	85845626	0.009231005901492614	0.06342430560566993	0.8842816428981989	1.417495870720658	0.4922601533037028	9457	3
cg03889251	3	138743093	0.16268723850618674	0.09883908662001334	0.09976771277206724	0.17772619168509501	0.9149708283106528	9455	3
cg03889315	22	41793055	0.26765318568236723	0.22727280623744459	0.2389267524415931	0.4851115471865277	0.7846199852824177	9457	3
cg03889450	4	10082415	0.020390945051003518	0.18232779895305765	0.9109528628749253	0.8683218177388092	0.6478080090441605	9452	3
cg03889507	5	33309433	-0.026793384545872805	0.218256056022768	0.9022961663277655	0.7386317321499958	0.6912070471083572	9456	3
cg03889540	17	80337659	-0.06703781769387347	0.06512042845113299	0.3032712021288009	0.1344827976601701	0.93496947355558	9456	3
cg03889542	3	44039578	-0.2637713794459773	0.49238544977431975	0.592165210123704	0.11044158154495388	0.946276195834728	9459	3
cg03889810	7	97884367	0.0674741614419737	0.17776245444203298	0.7042610141466648	0.29859767563384765	0.8613116839325028	9446	3
cg03889876	1	245134592	-0.3100343413780094	0.5583762484316693	0.578728659065846	0.4403324175736769	0.8023854233709756	9457	3
cg03890037	5	115297989	-0.02393614637237181	0.08378403214707099	0.7751166046101232	3.7661305277427033	0.15212309294299933	9445	3
cg03890167	1	203242638	-0.09133905961944097	0.1256149560147294	0.4671431205075154	0.09310516179272824	0.9545143700292814	9459	3
cg03890195	2	85581672	0.4398217752139968	0.7133230737621724	0.5375108329637865	0.11796210594230282	0.942724630818663	9457	3
cg03890220	2	149215431	0.055235193004090105	0.28394752845396226	0.8457639951378086	0.5202723320000955	0.47072553603612893	5553	2
cg03890222	2	38302487	0.015245054207868343	0.15983268866696285	0.9240119460304207	2.1507964925475025	0.34116186180304103	9453	3
cg03890344	11	118888968	-0.16766544863025762	0.4796276097959189	0.726658259483516	0.7054123257208024	0.7027836669834122	9453	3
cg03890368	22	42734695	0.014871358445604846	0.2891433234812118	0.9589809030457489	1.5791081431616378	0.4540472227051855	9454	3
cg03890505	12	127221782	0.13620883872224865	0.15651577058655086	0.38416034313911573	2.5519425135829534	0.279159700752284	9455	3
cg03890538	17	78938344	-0.261590789523446	0.20031410638497754	0.19158555127173024	0.6077831678104733	0.7379408667807938	9459	3
cg03890628	1	9666902	0.13523310941267352	0.3035244754090743	0.6559276205927133	1.4033178014844288	0.49576220097407603	9409	3
cg03890664	19	10613492	0.4616283764060626	0.45293074858657467	0.308106604129651	1.5753690233178606	0.4548968851953872	9458	3
cg03890680	1	227504721	-0.024615223787230595	0.08927657330186174	0.7827641053461788	2.897957432918397	0.23480997324060357	9436	3
cg03890691	16	30023615	-0.07918185505396366	0.06708645300447495	0.23788260973571884	0.039473642048627876	0.9804566749383784	9452	3
cg03890951	16	86233583	-0.13482095693043453	0.10061469031144195	0.18025416018980142	2.0446504938366994	0.3597574419720707	9395	3
cg03890988	1	854951	0.17789232667543287	0.213748927412831	0.405268422655682	1.895920612284732	0.3875306617809941	9455	3
cg03891268	3	195920019	0.00263362898804963	0.15704352813711625	0.986620057235668	4.826621933311692	0.08951841088394583	9440	3
cg03891302	6	13248958	-0.15834791494125475	0.20790720066569757	0.44628214606385647	1.7456525272029644	0.41776915340144544	9438	3
cg03891318	3	139372675	0.6686335143284377	0.19432632654690787	5.800468215941154e-4	2.2804525534595097	0.3197466624008686	9452	3
cg03891330	8	27491259	-0.20149856081256415	0.4861596565422576	0.6785299815373731	0.43037866756501264	0.8063887490909566	9435	3
cg03891344	16	19533212	0.7451777123320146	0.6535585169414087	0.2542091750204779	3.4113709157769305	0.18164783155270964	9451	3
cg03891346	11	121970725	0.1349094312647629	0.07992848586451046	0.09143489464488835	0.6406507928213308	0.7259127892226049	9459	3
cg03891384	17	12661608	-0.09827389821887494	0.16068096225702522	0.5407965826749961	0.09735046280456525	0.9524904184496885	9456	3
cg03891442	6	159239538	-0.23499177180260428	0.18938357137736275	0.2146705951980682	1.4123794475251554	0.49352107109658855	9452	3
cg03891574	11	56099968	0.07736171366619896	0.23445884848740686	0.741431243385042	0.1145714964827186	0.9443241918327551	9205	3
cg03891588	19	10420902	-0.3100810901415111	0.22622949576649704	0.17048459601602461	3.362289546090591	0.18616074221075218	9450	3
cg03891590	10	21814313	0.5554665658739568	0.24990349663335978	0.026234398658404802	5.541515277865091	0.0626145475477483	9454	3
cg03891598	16	83986782	0.41481008399395675	0.651387756321829	0.5242487647075432	1.6830331759031454	0.4310562926753158	9433	3
cg03891808	6	31630422	-0.06560113936767731	0.24500347079760654	0.7888871725606403	3.2579182214883926	0.1961336212923404	9447	3
cg03891849	2	95963068	-0.3274538410115269	0.4047327616541768	0.4184795649995053	2.458933272333297	0.29244851755319873	9457	3
cg03891929	10	89623341	0.15162715009543126	1.0983756055347016	0.8902034934638056	1.0418282670406163	0.5939773251357121	9405	3
cg03891962	16	89336560	0.392206015320735	0.22452134034318902	0.08066265610561443	3.5645851039585827	0.16825197837555625	9454	3
cg03892041	16	88492755	-0.14938425001798528	0.21131298472038015	0.4796077394242939	0.35246031814040746	0.838424990012207	9456	3
cg03892062	12	124835216	0.12868483493059898	0.7284132184120793	0.8597718430903215	0.12357538212333238	0.9400824535130915	9448	3
cg03892103	17	78513611	-0.134957394217249	0.2265111697765265	0.5513028286672185	1.737444759371155	0.41948715233355194	9459	3
cg03892308	5	140800495	0.008161650957025982	0.08539617459717609	0.9238589438618656	0.14197483166330405	0.7063256020970133	4878	2
cg03892356	12	54420837	-0.013679837950115648	0.14001856872850485	0.9221703806646364	2.926845497782554	0.23144274707555765	9450	3
cg03892457	1	159157066	0.0949052281765709	0.0950510475760966	0.3180535000034243	1.4245296532932061	0.49053196856015946	9458	3
cg03892543	16	84650330	-0.007198574127295939	0.12704304766909552	0.9548140627228703	1.2225835248966064	0.5426494419617152	9459	3
cg03892551	1	22110152	1.106361717339537	0.7227069235262576	0.1258044770450646	2.5227326293157644	0.2832667304899549	9445	3
cg03892566	1	145073743	-0.14710664555210276	0.17120877524187803	0.3902170837566245	0.15310200592167783	0.926305668752253	9456	3
cg03892601	7	148036314	0.006643670199064907	0.06090229698809806	0.9131332080938199	1.5715076030635577	0.4557760076106309	9449	3
cg03892631	1	163039184	-0.06842534978311438	0.20749836016324402	0.7415787988527758	0.2853004292021539	0.867057299843033	9455	3
cg03892714	5	171765984	-0.30985778474746567	0.21377617054378667	0.14721206582063992	1.8150508480248928	0.4035215342638911	9458	3
cg03892735	3	123506296	-0.12272620452111721	0.23276904404663373	0.5980237911871773	5.417668650408785	0.06661441221618558	9448	3
cg03892781	10	99771848	-0.05723753649978718	0.17755503459762714	0.7471761629091042	0.6648601655053392	0.7171788102793487	9458	3
cg03892812	10	135020931	0.025993014255600796	0.20618278108616922	0.8996782381127996	1.5644825873107917	0.45737973933852794	9446	3
cg03892815	7	138708877	-0.20445647983392534	0.1619863502483489	0.2068828060163338	0.002192756342116976	0.9626512083509515	5479	2
cg03892838	2	238599734	0.055112966898896124	0.1527107295406375	0.7181758454627664	0.9786203869022339	0.6130491336706133	9431	3
cg03892937	1	67395684	-0.9872027382044599	0.7634940835937267	0.19600884479787908	0.7969700200568396	0.6713363438292318	9457	3
cg03893095	16	67424195	0.2712967555909325	0.3289330524559372	0.40949762094172754	4.22803278598252	0.12075200367670097	9450	3
cg03893150	1	6526325	-0.25734060898604183	0.3237093996793929	0.42662853177991383	0.4756470618903822	0.7883417967512264	9459	3
cg03893180	7	33148942	2.6785935237973004	1.2056725187436863	0.026306341306455983	0.24701801394478037	0.6191826565365348	5545	2
cg03893271	7	70597458	-0.08887457911929461	0.2140842602132534	0.678040652043215	2.7426595757211407	0.2537692757763554	9455	3
cg03893307	4	75023849	1.062290919784892	0.73318890396561065	0.14737560011268036	1.1731564888793864	0.5562273060536818	9454	3
cg03893339	3	132438643	0.1763736589031144	0.12820037639561851	0.16889423620975183	4.35899429255386	0.11309838828933605	9291	3
cg03893346	12	4598353	0.056992369327342265	0.159644110264549	0.7210945163506972	1.4437812968462242	0.4858328479872841	9458	3
cg03893387	9	129432907	-0.14620691932016566	0.13869571865233593	0.2918115163729661	1.0045372717897192	0.6051562221253851	9411	3
cg03893395	6	168189039	-0.9141392662189335	0.3660353399182995	0.012510523148614974	1.1933630661978163	0.27465223415760665	5549	2
cg03893446	1	41848436	-0.09950339932892617	0.24930303584446795	0.689800141287868	0.03547548961457947	0.9824186429674978	9454	3
cg03893663	11	110067118	-0.22347100798014713	0.18534253507696263	0.2279258732645596	0.381793857788432	0.8262177429390025	9449	3
cg03893692	5	149669484	0.021555615914648434	0.10509796619696536	0.8374938251015661	0.8122972311209551	0.6662111507237961	9459	3
cg03893701	3	139395765	0.03718939782484946	0.12803444375217327	0.7714612810756335	1.091171820017708	0.5795021477430997	9457	3
cg03893872	1	210501634	-0.17234519515066796	0.21677407593488698	0.4265871921796063	4.06301994812143	0.1311373575668938	9459	3
cg03893901	6	106498597	0.19722923077331048	0.10671716965973248	0.06458079038611225	0.8675867720891877	0.648046137029634	9386	3
cg03893913	2	1234178	-0.09706434536068237	0.22551488400717035	0.6668958609717945	6.879186914553334	0.032077723642493165	9455	3
cg03894033	22	20850168	-0.1733421043561508	0.7783452285480258	0.8237643794242137	1.984048147911888	0.3708253529575279	9454	3
cg03894068	20	19955537	0.06117416226116038	0.2127088906209672	0.7736562369062122	0.4300188372757171	0.8065338436913583	9451	3
cg03894103	2	44586901	0.019639561087466544	0.1702270661429623	0.908149694090409	2.625664538602469	0.2690569345155836	9425	3
cg03894119	7	57247873	-0.0826140026713664	0.44214823474133447	0.8517807166605225	0.40311560736862817	0.8174563242070979	9411	3
cg03894188	12	66135121	0.21294787429418982	0.30196477366779456	0.4806810091603506	0.02676769459676038	0.9867053181503533	9443	3
cg03894242	12	57513121	-0.14699094617158323	0.2537780292620304	0.5624470219626172	4.329536750110379	0.11477651662295812	9454	3
cg03894271	3	9834593	0.227278478159125	0.5344952768421812	0.670675765036359	0.8817937321540574	0.6434590656086712	9435	3
cg03894284	2	228582073	0.1891011858784777	0.21705885832542596	0.3836461960767389	0.3904599222017152	0.822645459847176	9450	3
cg03894339	8	19674705	-0.4650447603792525	0.43119484290374516	0.2808095208485907	0.16246232683707357	0.9219805386358558	9259	3
cg03894450	7	72970595	0.18946995056641489	0.2748943714059823	0.49066823407502635	1.4975829162119259	0.47293777261139036	9453	3
cg03894490	3	159942832	-0.13421165037451754	0.3973646802387306	0.7355483115733771	0.5112397521121759	0.7744362946271781	9455	3
cg03894572	8	90837663	0.09211328039292596	0.11320331623502981	0.41581814025862984	1.852414752078528	0.39605294544770764	9454	3
cg03894650	5	11381098	-0.30484580955371127	0.2577972160581743	0.23700644017266284	0.37901810792558427	0.8273652259295737	9456	3
cg03894789	5	136983373	-0.38645838115438064	0.21508021042547665	0.07236570834243633	5.96230047960199	0.05073444351367254	9453	3
cg03894796	8	144361315	0.008562632363061609	0.049048282735866824	0.8614131389248147	0.34066752529907113	0.8433832797777273	9454	3
cg03894815	20	62370807	0.7866284249803782	0.6589271484884561	0.23255550203501932	0.9736250101503142	0.61458225319606	9449	3
cg03894891	7	1308483	0.04530954470331705	0.14897710589404128	0.7610230352284901	0.26058356020664497	0.8778392575199684	9449	3
cg03894975	1	29586570	-0.5975806151567202	0.5108716339481797	0.24211063513049094	1.708159792139186	0.42567467589366276	9404	3
cg03894990	6	44309765	0.08196973955003901	0.1113529377639402	0.4616543114759374	5.229566591371815	0.07318364618957685	9442	3
cg03895037	7	66385256	0.03634360378264889	0.17100708629726216	0.8316960037036945	0.02904236743437008	0.9855837401840263	9456	3
cg03895047	3	27114861	-0.06231784944352864	0.10843126837955096	0.5654792387297041	1.3166628013264547	0.5177144722008826	9457	3
cg03895094	6	32803903	0.40510079338764987	0.3164954596707424	0.2005600210420451	0.06745753382462427	0.7950752265712713	5554	2
cg03895159	3	183355291	-0.054761360108781465	0.13501182531569875	0.6850334602683633	5.217242777737553	0.07363598921446553	9457	3
cg03895221	1	31717101	0.10795382565922969	0.10370085312587578	0.2978700096187964	2.033402918706571	0.3617863411021943	9452	3
cg03895348	2	71062570	0.19666563490527147	0.15621202025490002	0.20804258366636263	0.0011154126799286183	0.9733573683877157	5559	2
cg03895392	15	74426334	0.2568941604506114	0.1945560676790833	0.18669750953221884	0.8867263832226073	0.6418740414810825	9445	3
cg03895404	5	139090103	0.3792289736322652	0.28977960624002824	0.19064253703951184	0.04679695438441106	0.9768731445392494	9437	3
cg03895435	7	2958317	0.9517617667813191	1.034107463412944	0.3573792984853643	2.6320985238341477	0.10472321832846758	5555	2
cg03895496	7	92398176	-0.016705011429211804	0.13006423135989997	0.8978034454382009	0.3234795900856592	0.8506625223501832	9450	3
cg03895540	11	5841482	-0.03705450270448265	0.07573272430210608	0.6246435218781278	5.325166129520894	0.06976777411230317	9457	3
cg03895593	1	6064094	0.08555060560091633	0.09834003112548535	0.3843294213388907	1.267522897398547	0.5305922472367759	9459	3
cg03895690	16	84150676	-0.6000561838531729	0.970326188298492	0.536307304241092	1.363631546385543	0.5056979254728788	9455	3
cg03895784	16	88822883	0.2084341592498568	0.2224514969095842	0.3487652484479525	2.0618997929647107	0.3566680019264245	9457	3
cg03895857	15	26915752	0.038315586663106894	0.06176961045806311	0.5350613893938464	0.4575945007395598	0.7954898024192195	9453	3
cg03895914	16	4308192	-0.6176206727029692	0.24070463188872074	0.010291261105294212	1.828383835520185	0.4008404072664403	9455	3
cg03896269	1	180447588	-0.10184606220849325	0.11665527372289515	0.3826350053172178	0.24299501387001676	0.8855932611876715	9403	3
cg03896432	7	56184866	0.34772552887873653	0.2695157304465068	0.19698594841720493	3.848757145386796	0.04978286751555001	5553	2
cg03896436	5	141082572	-0.39282777568684535	0.3510085539608214	0.2630803414448943	0.6285781229514473	0.7303078937679803	9365	3
cg03896542	16	56378687	0.06847680979121794	0.18042999071341131	0.7043016742323367	0.8851051704004342	0.6423945596333909	9454	3
cg03896589	2	56410288	0.07421808567871606	0.1960261683731781	0.7049751534213831	5.1955288221995675	0.07443980914414676	9455	3
cg03896611	8	99986344	-0.08928981147442835	0.12652604991206734	0.48037286245367483	0.29492915847942863	0.8628930021062556	9443	3
cg03896661	2	197036775	0.917830246352336	0.7518121583822895	0.2221527051065604	0.82584002796091	0.6617152086767705	9458	3
cg03896694	16	3493440	0.10779186804779865	0.07717360083857323	0.16249016180271733	1.079167807263551	0.5829907822597947	9413	3
cg03896752	1	245727658	-0.20768162925042782	0.24105528514344388	0.3889341716262411	2.0488951233928523	0.35899473307691426	9455	3
cg03896792	12	96794507	-0.11293173688912278	0.3540763540852401	0.7497663905488551	1.3258886598556192	0.5153317917546584	9378	3
cg03896836	2	241760025	-0.10697389116524686	0.267821465877213	0.6895819957159677	0.1610351704016516	0.9226386786546439	9444	3
cg03896940	8	143609114	0.20681417449664666	0.21438595855733408	0.33470434916952435	0.7443265630614512	0.6892416928971785	9454	3
cg03897125	10	73767359	-0.08797723452587815	0.13296302958649853	0.5081847274716533	2.088591359800561	0.3519396102471632	9454	3
cg03897136	1	60280322	1.1530012224869168	0.5318038822898797	0.030151475749455526	1.3291129740984182	0.5145016652636597	9458	3
cg03897139	10	134018809	0.16326673437819864	0.24967997244551612	0.5131736524103663	0.42532065024554633	0.8084306941805891	9455	3
cg03897156	20	54967330	-0.04851670666127312	0.6711981001614997	0.9423761071707504	0.27605314933250114	0.8710755428963818	9455	3
cg03897241	7	1808115	0.1555704642616142	0.20073091662716566	0.438327873247255	4.955450313281206	0.08393394515915263	9413	3
cg03897244	12	58116898	0.22953418741217352	0.21046013130381042	0.27543560957914964	2.0563497391856953	0.35765913980348335	9452	3
cg03897252	10	64133801	-0.5106231678778401	0.3365971330831695	0.1292626958792071	0.3156355591578986	0.8540053850118616	9455	3
cg03897318	3	52272844	0.280048803129077	0.4716448116832113	0.552665583412933	8.041949413113558	0.017935474592225515	9444	3
cg03897392	10	134803718	-0.2688461091582208	0.19750453410347354	0.17344579559572418	0.15919349797317522	0.6899001313680331	5368	2
cg03897407	3	9592686	0.0752593980238955	0.06852331545933812	0.2720719788622095	2.8004345070903427	0.246543395696118	9448	3
cg03897412	12	57599056	-1.2280648932535023	0.8295214539225113	0.1387532409199065	0.9907464919658572	0.6093434298590116	9449	3
cg03897425	6	169224956	0.49062905210813673	0.28510097643164634	0.0852697471199851	0.8235108330109253	0.3641556764324529	5558	2
cg03897436	16	1425469	-1.6133520285287077	0.5510953994424241	0.0034165869299026233	8.231852104089834	0.01631082873711711	9417	3
cg03897452	12	130707370	-0.12514768729075423	0.06324373083819218	0.04783676057797469	2.5935864867549765	0.2734071389266692	9453	3
cg03897456	10	135121822	0.38716801352943775	0.2753295881121702	0.15966523290312692	0.37638514296459524	0.8284551550333501	9371	3
cg03897489	8	126512934	-0.09657068707913709	0.18658838244817383	0.6047652817775565	1.1823887814551028	0.5536655966013387	9457	3
cg03897607	2	18768419	-0.17096494552505395	0.22580630859957776	0.4489714118096616	1.76781594513387	0.41316511465364775	9342	3
cg03897712	7	73442370	-0.18407315439019512	0.48196950353318235	0.7025216874429974	1.9399050793785684	0.3791010299291199	9395	3
cg03897860	5	140186737	0.021858427403564522	0.06131381799884353	0.7214655257789342	2.206607857929644	0.33177311608537624	9459	3
cg03897866	1	181059633	0.42390649835875055	0.3204348464061802	0.18586527233452918	2.5073912907694007	0.28544793083387676	9432	3
cg03897897	8	25316494	-0.21411021738377609	0.8742612672205762	0.8065306439919248	0.527960445271604	0.7679887282992895	9454	3
cg03897954	2	127800962	0.13065313189942812	0.20679649487487767	0.5275203975031432	0.6704933990223684	0.7151616345625055	9449	3
cg03898010	2	242716203	-0.28045812477489596	0.1963573034987205	0.1532040799418147	5.068395068929664	0.07932534958985654	9458	3
cg03898044	12	76160386	0.21897242590758736	0.18347847070245152	0.23269308688813337	6.199000297194678	0.0450717259293045	9458	3
cg03898365	11	6897491	-0.07787283485666269	0.05314526071143979	0.1428437852491956	0.30185600446446	0.8599096080027717	9441	3
cg03898385	15	25842025	0.3287517768720706	0.16508607331472547	0.04643734815446669	0.8863797308405192	0.6419853047059595	9446	3
cg03898448	11	128694915	0.006884659365868598	0.09800598699155201	0.9439967997490153	2.205398712959871	0.33197375762765313	9455	3
cg03898577	5	140787013	-0.06491450499755888	0.05777376790512361	0.2611834953066946	4.155732179655303	0.12519708669105442	9456	3
cg03898631	13	112761112	-0.1366142638893373	0.20790844478083592	0.5111239641467668	1.3525949534935668	0.5084962303746893	9456	3
cg03898786	6	29586020	-0.5801127454870469	0.2908943369422607	0.0461259743102043	1.8120771560494546	0.17825925624336694	5555	2
cg03898802	21	37617652	1.2076185904187045	0.6145681180064908	0.0494156992667891	1.9522698285388775	0.16234246492506255	5562	2
cg03898832	5	140868130	-0.14876363552101723	0.25913134903465557	0.5659097218455855	4.144992623027197	0.12587117552620347	9456	3
cg03898845	1	117114009	0.35317290524224737	0.48191987133748226	0.46365254485280516	5.231041735014331	0.07312968789587515	9439	3
cg03898952	13	107069935	-0.035236318067982546	0.061579838134333625	0.5671828058432765	0.4220781378543259	0.8097424304952427	9447	3
cg03898962	17	30815228	-0.1254014111475902	0.2016093079245561	0.5339404928987483	2.4239366599657	0.297610906061439	9456	3
cg03899054	8	143206674	0.022826939993789375	0.0613279332477525	0.7097356519522977	0.2924905666555256	0.8639457657009221	9441	3
cg03899098	15	98193650	0.08846267938980495	0.07922017029724403	0.26413603356071375	2.5531551016155833	0.2789904991942508	9450	3
cg03899215	7	157996423	0.06240900254537492	0.058101246575910856	0.2827589399370489	0.17625943460444238	0.9156420943971454	9455	3
cg03899219	3	122333057	-0.17507902137804393	0.10107462547175883	0.08324226439526236	0.5273597228091311	0.7682194369855353	9389	3
cg03899229	8	8821258	-0.045263911777488786	0.2009205741421319	0.8217594255137177	1.3471892852693372	0.5098724703684068	9459	3
cg03899315	1	117149598	0.033994266531304454	0.15349374195558232	0.8247264551229024	0.6834433370606524	0.710545944486299	9451	3
cg03899322	6	34861541	-0.1201207313193111	0.12878398691403134	0.3509592180327384	0.1844565000668413	0.9118969852718785	9364	3
cg03899372	1	207224102	0.0668945698102209	0.31459875457825365	0.8316120077460547	0.0763079895149382	0.9625646995598416	9457	3
cg03899412	5	3325319	0.1457106288583547	0.16426495847847106	0.3750539565228748	1.97296319183775	0.372886350572902	9455	3
cg03899510	6	170581690	-0.09771560277927809	0.13041085132517802	0.4536821750293962	0.7750065313219849	0.6787494176822981	9437	3
cg03899558	4	52711049	-0.702731878461149	0.600519678223479	0.24191797977336235	0.3737527892789083	0.8295462664139923	9428	3
cg03899598	16	734426	0.5280559860305811	0.730467496172341	0.46974045462736236	0.047768329463063336	0.9763988046252616	9417	3
cg03899643	1	90205170	-0.73662316338202	0.20092988857202293	2.4630592284539347e-4	4.359755377739556	0.11305535772341035	9454	3
cg03899654	21	45361964	-0.13152406780550302	0.18828593452748646	0.4848434990712692	0.8955494193278766	0.6390486392981495	9451	3
cg03899721	8	8748792	-0.7907241846172979	0.5016778253759387	0.11498908891239018	0.4813605694331996	0.7860929121344402	9379	3
cg03899737	1	3615390	-0.31908912073430473	0.2313599036167787	0.1678363732972274	3.6209044425393118	0.16358014565262158	9458	3
cg03899775	3	45430052	0.5205475380914194	0.5417191656830803	0.3365935472497007	4.081028203629783	0.12996188006256912	9353	3
cg03899824	6	52008001	0.0649873804669331	0.13653103398369196	0.6340816399309617	1.3200573773659423	0.5168365069203136	9369	3
cg03899909	5	179159660	-0.3932913546581143	0.29337350280128516	0.18005607448036665	3.0150820902916466	0.2214538540313274	9413	3
cg03899914	6	46721476	0.23739364967832535	0.23429992592664964	0.31096267417093326	3.0143155067025402	0.22153875174570906	9456	3
cg03899978	16	944690	-0.3282202364507199	0.2430124405175497	0.1768135322402739	2.6265136239166846	0.2689427326131959	9452	3
cg03900104	19	45909124	0.18532617630488912	0.4101397730076452	0.6513691070788398	0.18490157712092856	0.9116940756384034	9450	3
cg03900143	3	147111660	0.3533647753954805	0.1968696475444618	0.0726668454542961	1.2609916157113932	0.532327803259565	9448	3
cg03900241	5	13246929	0.24820662605335045	0.14652844743208276	0.09028157752394197	3.7480928697327562	0.153501270538344	9454	3
cg03900284	9	133769695	0.17378314716730106	0.15612824589242907	0.26567429463890174	1.9567544947505424	0.3759206303478104	9458	3
cg03900291	5	137275855	0.27362267466204615	0.171960684576532	0.11156609922618932	2.793639854888413	0.2473824084022417	9457	3
cg03900314	6	31695552	-0.3872656887016547	0.21751437289867007	0.07500819166591986	1.0912642113630056	0.29619127019335667	5559	2
cg03900353	1	212732456	-1.129094493469086	0.5238669681739571	0.031137766159396736	0.3919650218519531	0.8220266110367213	9448	3
cg03900355	11	64521088	-0.20882450313114279	1.0495753036250786	0.8422932885376585	2.0637742891871387	0.35633387212101225	9345	3
cg03900378	8	54442083	-0.025839767577343815	0.15476226529174228	0.8673981680906017	6.8956432427491245	0.03181486577034266	9454	3
cg03900386	6	26569090	0.11789651709561803	0.39253889750354143	0.7639151348432401	1.4684940165084348	0.22558345434864704	5496	2
cg03900474	12	115106786	0.2094883491323299	0.42759170171881566	0.6241861695559543	0.5548341784262152	0.757738386684523	9454	3
cg03900492	7	157345659	-0.024599070042950585	0.15137317201519995	0.8709072926961029	2.36130452683563	0.30707837727215564	9456	3
cg03900542	19	42721460	-0.1035796460353769	0.37708935707179453	0.7835605873024836	0.012704837982737752	0.993667714966481	9440	3
cg03900565	1	203031815	-0.1116227849080169	0.1314187799447126	0.3956770672735935	3.1890159653938173	0.20300838757369305	9451	3
cg03900581	1	96468567	0.12206183233006287	0.16780244528124344	0.4669724376928574	0.8323103854125836	0.6595779008616401	9459	3
cg03900646	9	94712472	0.4553432107413012	0.5608892259302981	0.4168927557116365	0.01619216959452157	0.9919366002308629	9346	3
cg03900664	4	99917553	-0.009450028479725517	0.5672408788076868	0.9867081458017527	5.076240956606119	0.079014770289349	9425	3
cg03900798	3	196666961	-0.1300825618194142	0.24019700574483552	0.5881174327438136	1.8488038505936442	0.3967686454182232	9408	3
cg03900808	5	149871453	0.3606692784199122	0.2368740946525562	0.12785375618086958	5.062177867627008	0.07957232409693081	9457	3
cg03900934	6	11649290	0.4365789383868182	0.599673460276525	0.4665965806451182	0.6299036941271726	0.7298240165924111	9419	3
cg03901257	3	37034142	-0.791224737482693	0.727302400053153	0.27664383547499155	0.19281141934245877	0.9080955181880548	9425	3
cg03901281	5	1441675	0.09907114427040142	0.12061962362151196	0.41144591339394554	1.1849217099136118	0.5529648427617734	9453	3
cg03901351	18	55469864	-0.2258577765718361	0.4988328946349192	0.6507126257428246	1.339541354930112	0.511825937550858	9459	3
cg03901454	16	87588683	0.04218718875744108	0.1527598174036382	0.782419961690938	3.308732686746383	0.19121318082470726	9456	3
cg03901462	11	62572874	0.06436400680243212	0.26228402757726654	0.8061481859314906	0.37338742731594426	0.8296978225829189	9414	3
cg03901475	3	191086850	0.03510487136616109	0.19501807172597777	0.8571460529634638	1.9347855230621713	0.3800726875486962	9452	3
cg03901532	2	36718460	-0.03656843914420769	0.12496339389396233	0.7698025261626611	1.7505900919988644	0.4167390443498685	9376	3
cg03901576	3	187121780	-0.2805781831058658	0.18846630182151483	0.1365546441025849	1.2684952508580807	0.5303343483304782	9457	3
cg03901660	1	221050459	0.7434100208929679	0.4286405287223043	0.0828571096378641	0.08431380570691252	0.7715344185773191	5550	2
cg03901784	13	103451536	-0.7184487198155193	0.4386287958766447	0.10143370181523965	2.083851944240017	0.3527745932218393	9431	3
cg03901836	2	232456624	-0.03579128170743418	0.15838908598126233	0.8212242625951652	3.3045941803214918	0.1916092589650453	9458	3
cg03901886	1	9600115	-0.05832737432954209	0.6504337725289564	0.9285458180300081	0.5057815185860085	0.7765527083572786	9331	3
cg03901910	8	1588899	-0.14701418036683706	0.1341178152424094	0.27301007904047536	0.7635794740142163	0.6826385717457011	9453	3
cg03901958	20	308226	-0.20072146075099387	0.3301520967170982	0.5432096000554019	0.4365113834569768	0.8039198597263794	9455	3
cg03902093	3	128444369	0.20144099414803973	0.17115685778132378	0.23922029021618257	4.0656392104444805	0.13096572840696274	9454	3
cg03902160	1	29586660	-0.026299772011131414	0.4767133523202939	0.9560038707181374	0.9993387824198913	0.6067312172313845	9434	3
cg03902201	10	13425201	0.012063272804331324	0.18076173592079967	0.9467920610832952	1.037249149222078	0.5953388292395464	9456	3
cg03902233	6	122792987	-0.9569435532369288	0.6858707990843665	0.16294823441517686	1.1282485540382012	0.5688580907981808	9422	3
cg03902329	6	33291306	0.06606476998690679	0.6119597129014589	0.9140305338566802	0.27422533546606204	0.8718719887576557	9446	3
cg03902391	16	89289484	-0.030886862814015786	0.20852290085038772	0.8822463599474165	1.5831801168680923	0.4531237289585858	9451	3
cg03902450	12	125412894	-0.014973651760492413	0.11277107321394964	0.8943680125652639	0.5306694602874291	0.4663255404227446	5561	2
cg03902565	5	43603176	0.8279630499708848	0.4004835996945952	0.03869571281577694	4.1329427087476365	0.12663183312761114	9439	3
cg03902642	1	156023370	-0.11846992157103106	0.2973235349848409	0.6902951389548708	0.4171317528478663	0.8117475579148814	9156	3
cg03902718	11	36317592	0.14058818040582438	0.22949120925507277	0.540135481682545	0.002848479837787448	0.9985767738294488	9455	3
cg03902729	17	42081932	0.11755663765985384	0.2744959102826021	0.6684591347688807	2.4050627316631883	0.30043274335984355	9456	3
cg03902951	1	22263856	0.47976046708895276	0.6381020299683343	0.4521380122261451	2.834857458988465	0.24233632874269712	9453	3
cg03903247	3	197477068	-0.12869068805105532	0.5912828831135802	0.8277045009830539	0.8814693274988536	0.643563444631861	9337	3
cg03903250	6	159043501	-0.12313533271980566	0.15718647461682797	0.4334092549224027	0.6388917863586556	0.7265515127049064	9449	3
cg03903268	6	17914053	0.1963296519341967	0.23709544337138677	0.407635567874918	0.21615580272637896	0.8975576727406472	9424	3
cg03903278	3	161577612	-0.36542093812670806	0.18687663579454827	0.05053438390126071	3.549901168446188	0.16949182486273567	9440	3
cg03903296	2	242799562	0.3385185739316099	0.2938637824046302	0.24933855793028162	1.3620787391347333	0.24317754263581803	5561	2
cg03903398	6	33967989	0.39920038374789546	0.21916745487689415	0.06853998923635116	1.8045472595641359	0.4056463209168103	9435	3
cg03903451	22	44568913	0.18181403539958235	0.24018556982026515	0.4490659286054575	1.1311700022040132	0.5680277526802809	9457	3
cg03903472	6	14002470	0.3459479129603932	0.23725195296543794	0.1448003894928166	1.9800146646338432	0.37157396651397495	9454	3
cg03903647	4	40058344	0.909639542421406	0.8115050776819869	0.2623181027559685	0.4834768105639481	0.7852615709649755	9348	3
cg03903705	5	134094672	0.34868588599338357	0.6427425612458636	0.587476200628405	3.79268762839345	0.15011647079813603	9456	3
cg03903831	13	24739249	0.23375769588987796	0.1904779122701453	0.21974111292497156	3.751827180874382	0.15321492719290694	9449	3
cg03903846	6	108877838	-0.24059744898785193	0.20568610437799795	0.24210916747016623	10.156542227515578	0.006230671832229663	9455	3
cg03903991	4	107955541	-1.842465951212134	0.833895965639381	0.027142147481938078	2.3633649523011915	0.12421399736607451	5562	2
cg03904013	2	105466094	0.34919633458723537	0.38626244940427157	0.36597469976456815	1.6429441213722538	0.43978378934788137	9455	3
cg03904042	20	32255491	0.03714507013931929	0.04050014278294108	0.3590593319642776	0.5824667493459179	0.7473412471458674	9456	3
cg03904104	15	57611481	0.42032139143611413	0.15399183001162628	0.0063429585331703136	0.028811338787369245	0.9856975957988773	9406	3
cg03904128	12	129341084	0.034306587884951646	0.16847813503043196	0.8386454993144884	0.6469881475708932	0.7236162462148049	9456	3
cg03904134	8	141995758	0.4127124864808686	0.19624502987516348	0.03546167674711092	0.9174376739893353	0.632092941068491	9448	3
cg03904209	10	2147188	-0.37078530624014094	0.4733322153455895	0.4334209699403932	1.7983005190319883	0.40691528526525267	9357	3
cg03904220	2	220379635	0.1360977248354072	0.12342675370192278	0.2701749118888911	0.09629181350136973	0.9529947285686986	9457	3
cg03904291	11	119019361	-0.03555493182633792	0.10732541178643935	0.7404318047007131	2.911042859134862	0.23327869377432164	9445	3
cg03904427	2	14541534	0.07277576229457773	0.13485563481101734	0.5894337274598377	1.012364124751036	0.602792615657389	9423	3
cg03904534	16	78466521	-0.0812885499443281	0.33417342872734207	0.8078097339885508	2.605507340140908	0.27178236270777595	9300	3
cg03904586	7	559740	-0.28470597097246025	0.3107876699597737	0.3596256080051368	4.898498370661125	0.08635840131890647	9424	3
cg03904607	3	196359202	-0.3417525660960394	0.4205753322987386	0.4164569076964381	0.38406962814496204	0.8252781366986819	9404	3
cg03904630	20	35489110	0.05053235493182285	0.23797986338916277	0.8318427395658546	1.8299726540408883	0.4005221023838977	9458	3
cg03904639	13	37677730	0.029272518958007292	0.12423107368661945	0.8137200978797604	1.7148824198169232	0.424246251750558	9385	3
cg03904674	10	121587426	-0.12222976343823597	0.142354845813728	0.39054614608115	5.09245973026135	0.07837660003399254	9447	3
cg03904711	3	118865255	-0.13268656091427516	0.21546831747944556	0.5380229400707668	2.1502315750289474	0.3412582395699702	9457	3
cg03904769	12	124582865	0.35560317887739773	0.24637501402706852	0.14892441289597508	5.328518841478882	0.06965091646190519	9456	3
cg03904799	10	134751673	-0.11688973440528891	0.30708113463553616	0.7034646651965049	0.1390242355844389	0.709252987380311	5562	2
cg03904840	13	30101162	-0.06245806123871875	0.1831387784905084	0.7330717747508608	1.4502672998299935	0.48425984334327343	9458	3
cg03904876	12	54322092	0.006606263906211723	0.1462405723688071	0.9639686601045148	1.7106086882081115	0.42515377834451495	9457	3
cg03904897	3	130612806	0.23074839109083484	1.3646713428253618	0.8657280904560437	0.5723495988803488	0.44932675612272166	5560	2
cg03905094	5	59996421	-0.6827423235668283	0.5916320852278042	0.24850093311705718	1.1713834976673756	0.5567206177434545	9453	3
cg03905134	12	76146565	-0.147735	0.45599	0.7459475976429064	0	NA	1086	1
cg03905144	9	13249504	-0.05250731548688425	0.13906033411785373	0.7057377381441681	4.519741671489342	0.10436396397791975	9453	3
cg03905247	12	124880022	0.394782613143882	0.2712099512052345	0.14549363308639093	0.8958049943425631	0.6389669820829595	9455	3
cg03905413	4	41883172	-0.051189954509382726	0.512645524168677	0.9204598518413253	1.9779164037449062	0.3719640006371782	9440	3
cg03905463	10	92980256	-0.3047652971401304	0.5194164958339217	0.557374637281268	1.423640509177213	0.4907500938495471	9457	3
cg03905500	3	191887304	-0.08545462706746607	0.15885738799786722	0.590623323259875	4.489631885453485	0.10594703890215737	9454	3
cg03905718	16	4289417	-0.16174177679826585	0.17008516118575617	0.3416318691444571	2.364450368484638	0.30659574696692365	9444	3
cg03905757	11	2566193	-0.16891942063188664	0.1029073641829811	0.10069974938858856	0.10388631106020996	0.9493828324728906	9257	3
cg03905758	4	174451468	-0.1677454072722437	0.21417840818360037	0.4335072680464633	1.9218414707652234	0.3825405051968641	9392	3
cg03905795	11	70670880	0.014500403798137714	0.07850610115498476	0.8534610798220489	0.5784544193385732	0.7488420419193146	9456	3
cg03905819	12	54385275	-0.038567297717605545	0.10482513321056568	0.7129326399206872	1.184677837812837	0.2764057341779289	5562	2
cg03905847	10	134599934	-0.16147966545165574	0.22646098140308601	0.47581027476680104	2.2318331388069153	0.3276148594866758	9377	3
cg03905867	11	31821064	0.06897889713379385	0.23908342146513592	0.7729533703029996	0.4207166558473806	0.8102938430332006	9457	3
cg03905905	2	63277850	-0.038165513871265655	0.9004265893069465	0.9661909599667439	0.36020276532154355	0.8351855337872697	9383	3
cg03906014	11	1034851	-0.09639733775189713	0.29313683014939457	0.7422708962204023	0.5294062819911853	0.7674337357788014	9400	3
cg03906016	7	104444687	-0.04548760752096956	0.20428353290503226	0.8237931394547532	2.079175744899215	0.3536003803921376	9458	3
cg03906031	11	72489173	0.12431394549757009	0.20863998860131766	0.5512888607223994	0.2796630838308168	0.8695046981580367	9457	3
cg03906033	2	220307207	0.8140672575916814	0.30664816529632705	0.007937254386047725	0.07787290849373997	0.9618118262613486	9426	3
cg03906075	7	22894898	-0.01690814393131164	0.07852964332009416	0.8295263639743338	1.7384112129224292	0.4192844938784482	9427	3
cg03906115	2	33359529	-0.20736672605504586	0.14506274755775936	0.1528615086291269	7.695476565030097	0.021327919658230856	9457	3
cg03906120	6	29583573	-0.18587691586921995	0.17365814890879688	0.28445683141767863	2.675055911115882	0.26249376343962216	9414	3
cg03906434	7	27231819	-0.010867737397622116	0.045362045104951745	0.8106576035177179	5.380992855392311	0.06784724975633721	9448	3
cg03906681	15	38378237	0.052646169597403064	0.13373475342786031	0.6938312677352734	0.3133295941130104	0.8549906061570905	9455	3
cg03906697	7	5395900	0.07207954949119455	0.3512130009434381	0.8373921974079115	0.8619878811958464	0.6498628485431134	9335	3
cg03906820	10	134913608	-0.31996661086434	0.20489004823882231	0.11837038657381414	4.298769273371208	0.11655585991006863	9455	3
cg03906843	3	151157436	0.20287529198105936	0.13602336495161652	0.13583713146436796	3.7388542190680525	0.15421198308835835	9413	3
cg03906846	16	85464599	0.40048836538230387	0.19225467670394625	0.03724085404777454	0.8540479431460416	0.6524479118376779	9458	3
cg03906996	10	131639126	-0.74873197727699	0.4471893058771113	0.09407037080285797	2.63316151135671	0.10465314141185647	5561	2
cg03907016	19	6534760	-0.21871852120975704	0.09649617589587482	0.023414489024276466	3.9985182372853822	0.13543558777724277	9456	3
cg03907174	19	50030461	0.12112806419475526	0.25273117778215326	0.6317420789975883	7.618864338412706	0.02216075894638698	9459	3
cg03907278	15	90453520	0.23919812618456937	0.2280409044978	0.2942119915327174	1.605575691125837	0.44807804884779295	9459	3
cg03907313	12	49087549	0.016094390926624506	0.15387739939183112	0.9166993259017568	0.03813461861432833	0.9811133219623174	9421	3
cg03907363	19	51326682	0.09000117824038659	0.09984690124358513	0.36738003864328983	0.10918102234350424	0.9468728024123415	9453	3
cg03907371	7	4726408	0.036417696159374305	0.2375679431426684	0.8781665784983529	3.661638367663929	0.1602822133830663	9456	3
cg03907390	10	121066392	0.25983495275501395	0.29526507004554203	0.3788562068433463	5.802341067601193	0.054958851197825453	9454	3
cg03907454	1	45205136	-0.038306547613235674	0.14715555622888418	0.7946221186574622	0.33600318020491526	0.8453524904865174	9448	3
cg03907570	7	731254	-0.45333905839931976	0.37680350573443033	0.22893068317133441	1.1889015746707987	0.5518655742147184	9449	3
cg03907575	12	50898411	-0.1496586972301235	0.09629712294544532	0.12015229720452	4.727778694766553	0.09405370337177499	9455	3
cg03907738	9	115513056	0.20390018361794385	0.784518629940802	0.794937183047139	2.5587220410770226	0.2782150173503884	9412	3
cg03907847	13	28495908	-0.08436279047091266	0.19716724285823115	0.668742659431216	0.4195053016825968	0.8107847680999523	9456	3
cg03907849	3	195544555	0.1444231889078276	0.22121212256348546	0.5138388363478734	0.8921788076166299	0.6401265397528346	9454	3
cg03907855	8	1106401	0.5560849410048805	0.27959850226434535	0.046715606055042096	5.622775098167184	0.06012151293966444	9444	3
cg03907864	22	41865051	-1.1351940059734436	0.7329476030198876	0.12142824443447188	4.292897690652627	0.11689854637832273	9397	3
cg03908015	10	124895441	-0.4836321591468346	0.5658123036478899	0.3926855586389488	3.5425617326978074	0.17011495469801236	9451	3
cg03908017	13	114277514	0.513214523937363	0.2547051387347532	0.043911367481290736	1.4619974709342403	0.4814279307553721	9457	3
cg03908391	20	57427170	-0.01116525539055966	0.07409047281124978	0.8802142776626061	0.6013144147116669	0.7403315094503695	9446	3
cg03908526	17	77955167	-0.0826620206408622	0.2237895785271356	0.7118490785822852	0.49335580471430057	0.7813923376323072	9457	3
cg03908534	4	41219082	-0.0017122889916735644	0.12495484272485054	0.9890667207140391	0.5650371120001393	0.7538826527829723	9458	3
cg03908676	11	10590282	0.12446836166194719	0.15785355934932374	0.4304012237878458	1.0209344690037871	0.6002150720959213	9458	3
cg03908688	20	742683	0.18073272383647734	0.2707596405754966	0.5044512443314679	0.9208035140129598	0.631030073819779	9459	3
cg03908904	19	5914009	-0.2786163512959732	0.25192245334184804	0.26874349827369165	3.1181764491691206	0.21032775547760876	9458	3
cg03908908	11	76849564	0.11528977117452158	0.09246922033370027	0.21247422273778305	0.7575309221494109	0.6847061840879763	9456	3
cg03908927	16	87211280	-0.22496768628569774	0.21046596980257973	0.28511342334738893	0.839066499167123	0.6573535682737416	9446	3
cg03909081	1	41218805	-0.163191514854206	0.2362785035299117	0.48977017744106777	1.7971330309962654	0.40715288897192675	9458	3
cg03909356	17	75362226	-0.3790085331221816	0.1991459820074336	0.0570184485198288	0.03424642109000414	0.9830225584278766	9456	3
cg03909417	5	34007809	0.12896180123460363	0.6221933473715465	0.8357992703659507	2.987539133526362	0.22452469748912646	9459	3
cg03909478	6	169958606	0.2049417739648184	0.2223412342218406	0.3566619469602541	3.2726640574600703	0.19469286201490532	9450	3
cg03909500	5	33936597	-0.014905047174182992	0.23245989440264567	0.9488756403005976	0.17861119006563142	0.9145660440249705	9448	3
cg03909509	2	101437187	0.18525505757662067	0.18014770673701025	0.30378479280826176	10.034149457827098	0.006623875026075755	9457	3
cg03909529	11	62521686	0.22462059075269047	0.3550505018804147	0.5269661083009012	5.951348612268173	0.05101302400901523	9418	3
cg03909602	4	176987577	0.034070505762976516	0.09214376227586418	0.7115659454657584	0.8694120340125671	0.6474549798555785	9445	3
cg03909712	6	110012263	0.2075650073737243	0.3567545227110746	0.5606915357995397	0.009107528642398941	0.9239706093823248	5550	2
cg03909781	1	3664064	-0.3013484800971708	0.8348235781535056	0.7181198919845477	2.448824742146454	0.2939303715740473	9431	3
cg03909800	6	76458005	0.061831909795686577	0.20156365585010957	0.7590251399209103	1.1307474530878499	0.28761596195617617	5558	2
cg03909821	3	150422049	-0.7706382137376446	0.7693141138918125	0.3164782920698889	0.9347955399077456	0.3336198995585261	5562	2
cg03909849	17	79477206	0.23599703373977454	0.14878215457065244	0.11269580708579258	1.4895759883970565	0.4748349570352243	9453	3
cg03909863	11	638404	-0.010221004644682565	0.07440672381655973	0.8907409665931366	1.3423291818769814	0.511112993487058	9372	3
cg03909902	12	108154529	0.33698810775285154	0.29181078454419573	0.24816529961419542	0.03195425069499931	0.9841498318832216	9452	3
cg03909983	8	72758461	0.047583701378172194	0.08523732649327415	0.5766739718917031	0.5409277670344954	0.7630254572943483	9447	3
cg03909987	6	169586781	0.016327825972841527	0.10844028451425511	0.8803151293415457	2.658727972222666	0.264645526014923	9404	3
cg03910004	1	32816396	-0.38280347932149505	0.24221895280336436	0.11401468090122621	1.4787198854532495	0.47741939350416573	9458	3
cg03910048	4	38666177	0.44035677690550185	0.6133503524019419	0.47278621534587273	0.43305791727173926	0.8053092139287126	9457	3
cg03910065	11	115372874	0.1338621932625578	0.2027192310833502	0.5090401725881191	0.7096619877065327	0.701291955844801	9274	3
cg03910196	16	2256384	0.009264925062284634	0.1127546228154918	0.9345123917566551	0.537386648300507	0.7643776358679925	9454	3
cg03910282	11	15671690	-0.7634007399813431	0.5520004554278022	0.1666736925163978	2.142734034125976	0.3425399392727762	9451	3
cg03910335	8	116681744	0.13788003175346775	0.4168892739293602	0.7408443766897137	1.7419102309155126	0.418551593179418	9446	3
cg03910363	11	133823862	-0.06003491111078156	0.17251050526179618	0.7278347187850718	0.5796819380838003	0.7483825741132392	9435	3
cg03910375	6	33284409	0.3732764363078194	0.2372189934172404	0.11559104322252527	2.7962837895867123	0.24705559300281874	9452	3
cg03910557	6	126074639	-0.07367908231456075	0.11807652901444764	0.5326313215182659	1.174556973612818	0.5558379484667075	9440	3
cg03910652	17	17655845	-0.4544366768591749	0.5916575044046105	0.4424432920167523	0.26614409336510614	0.8754020200252882	9431	3
cg03910767	1	110626977	0.17127226479305835	0.8511740323027861	0.8405274482920738	2.3340768105751177	0.31128748482327623	9452	3
cg03910874	6	209712	-0.015677388710178253	0.17748367127537273	0.9296132490903051	2.177997866364696	0.33655323740548004	9458	3
cg03910901	7	99686330	0.1766274591854962	0.6903535239104077	0.7980660934553101	0.14896215834518128	0.9282250366785493	9453	3
cg03911015	16	785082	0.4545472187854346	0.2263991967216069	0.04467257342798364	4.506699393735178	0.10504675976418582	9457	3
cg03911034	3	188662679	-0.24351484741645077	0.18720124438215963	0.19332057795259452	0.9695779350430194	0.6158271425806294	9412	3
cg03911494	16	71660463	0.5370361427856706	0.6690842381303486	0.4221807938008819	0.7288719960598309	0.6945882895888207	9403	3
cg03911502	4	5890402	-0.024539017715042338	0.36132035689438297	0.9458534177331704	7.114118916174284	0.02852257334303926	9453	3
cg03911745	8	49486641	0.11580341064205087	0.11593313108184412	0.31785230483183396	4.445706538820628	0.10829965945821173	9436	3
cg03912013	3	45730489	-0.8596591648723996	0.608451854463351	0.15769598467767193	0.43855244030234514	0.8030998551501247	9455	3
cg03912094	8	58191910	-0.26299279252588614	0.17631995652921284	0.13581304589382845	0.3234780664133222	0.8506631704159069	9457	3
cg03912267	16	69458953	0.2721195392569899	0.8596384925962284	0.7515842199457596	0.24161110846993297	0.8862062618951779	9455	3
cg03912614	20	33734751	-0.10674780340891417	0.2357878452456314	0.6507444809801175	2.3684573038713745	0.30598210720193003	9427	3
cg03912661	10	132632099	-0.4491020312505473	0.464441967877171	0.3335584050535089	3.8525390493661575	0.14569068148596803	9429	3
cg03912703	1	45279349	0.03308408450302356	0.11269915029650256	0.7690933180841748	0.9959236859581956	0.6077681250811058	9459	3
cg03912740	9	136242381	0.515045281080648	0.7009719744483833	0.46248644252350796	1.720100958247902	0.42314072200567343	9457	3
cg03912774	3	14597539	-0.042007745136037465	0.11737434287724181	0.7204215439311027	11.271940780556124	0.0035672139633785	9459	3
cg03912954	9	140773129	-0.2955357323399443	0.3716107015868581	0.42644880819181247	0.8819748341091935	0.6434008023991904	9456	3
cg03912974	10	69860247	0.02211171875416354	0.18086584544326623	0.9026972234270875	3.7645967719584816	0.1522397975232186	9448	3
cg03913136	17	35872861	0.6190635654407287	0.2570494919855357	0.016025079525373867	0.26692949549141004	0.8750583162121823	9456	3
cg03913259	11	68029431	0.24414845518288078	0.23869286492654215	0.3063758840876395	5.078687771607506	0.07891816213433182	9453	3
cg03913271	22	38302504	0.0018921295746111085	0.48688703539961364	0.9968992865596065	0.7045151578136921	0.7030989951795383	9451	3
cg03913423	2	119097856	-0.07074785345083306	0.07507942291797333	0.3460355693422814	0.17548199832177333	0.9159980902767528	9449	3
cg03913792	7	92466078	-0.9403996315884877	0.6968908942042046	0.177201583938873	6.38140932270931	0.04114286893221493	9449	3
cg03913859	2	177399921	-0.10632669853686937	0.18826322347399216	0.5722255975900364	1.8768922377316977	0.3912352964212731	9423	3
cg03913921	7	120496827	0.3767640958501186	0.3854236500269051	0.3283056581337448	2.2447709396020725	0.3255023916306075	9436	3
cg03913924	8	38854048	-0.9713800723656008	0.7797754399407735	0.21286805090199082	0.9021414664645444	0.6369457873502431	9387	3
cg03913989	3	52436356	0.723691617239753	0.8411968927464939	0.38961718720119454	0.7497999645856716	0.6873580233265736	9352	3
cg03914237	7	11558886	-0.08901655737568813	0.17352762681119985	0.6079638783878865	0.6915277425926564	0.70767957083877	9456	3
cg03914284	17	4686232	-0.048107929958277236	0.10974038391326887	0.6611112353416237	0.8333076597097429	0.36131782522536343	5562	2
cg03914397	5	151784441	0.01245006205657062	0.14996353005436489	0.9338351607147897	1.2921268440857423	0.5241049009507479	9456	3
cg03914452	7	155464145	-0.11914792482168383	0.18229136260591156	0.5133614479438815	4.578509534177351	0.1013419570813404	9448	3
cg03914707	7	14031116	-0.4712653348161448	0.5337804229456173	0.37729981990744405	0.014048877054122416	0.9056493431933448	5561	2
cg03914735	3	140953689	-0.1260688427842031	0.11187497477735546	0.25979635305121795	1.2637219474980237	0.5316015833166269	9457	3
cg03914913	7	130419754	-0.18461660656221285	0.13282067244527535	0.1645383155223046	0.5650615792129294	0.75387343013574315	9293	3
cg03914922	5	87985200	0.011478542275586348	0.2105617881752706	0.9565257419838387	1.0197224878989184	0.6005789069881597	9458	3
cg03914925	6	170405976	0.14141633918424507	0.20883098852900756	0.49829123808326853	0.16522670684373802	0.9207070666449562	9456	3
cg03914985	6	49431023	-1.2502604482162332	0.794968823348678	0.11578451750659345	0.4409395828783491	0.8021418700471055	9356	3
cg03914988	16	4748545	0.8321366508789263	0.5275509423476616	0.11471319484338068	0.09038520202090752	0.9558133734824039	9452	3
cg03915012	4	902074	0.031007487558072196	0.1268214584233125	0.8068457942349138	0.8790221624083592	0.644351379582893	9456	3
cg03915055	2	158301005	-0.4678988113669821	0.11792902356511309	7.259071122771403e-5	1.53172839559653	0.4649319641301552	9238	3
cg03915167	11	105947676	0.7954572633646109	0.5273854867491582	0.13147692226395527	0.8399370569307919	0.657067498412175	9453	3
cg03915174	7	98551080	-0.07448943354465087	0.24792548650201462	0.7638332495392763	1.7115371519577398	0.424956454214529	9458	3
cg03915268	1	28969692	-1.1236484158220084	0.5705270615244598	0.04889663394956794	3.0042575352176413	0.22265567310646192	9453	3
cg03915298	1	160231971	0.12199836338682059	0.7121076197820867	0.86397206030107	1.2915135341448025	0.5242656449688885	9419	3
cg03915432	2	101428924	-0.10421315625705936	0.10513497736470878	0.32157229740917703	1.3266269781028948	0.5151415874320223	9454	3
cg03915539	16	88970376	0.1013514807440867	0.2475207266841546	0.6821972422846005	0.15197887742191984	0.9268259949849159	9459	3
cg03915541	1	6340443	0.3804335649427333	0.26520727878513256	0.15143637801045437	0.06767052966157608	0.9667307460738509	9459	3
cg03915558	2	179061183	0.22829929192251924	0.15463097682052276	0.13983286833484446	1.4391379293188604	0.4869621086080973	9448	3
cg03915559	10	95518976	0.05076286669706474	0.06458726677326765	0.4318922050652134	1.5721872599079445	0.45562114828338174	9427	3
cg03915638	3	62356042	0.7037856003676283	0.39959554744582776	0.07819696982541331	0.8349797265289569	0.6586981688633204	9452	3
cg03915645	3	9344441	-0.24581104929504283	0.6525014399478141	0.7063808930882685	3.31009334052931	0.1910831375967583	9457	3
cg03915682	17	37767494	0.11936854610420544	0.1346584923340043	0.3753729837304901	0.546307308627213	0.7609758514231666	9454	3
cg03915708	2	122096161	-0.1734650604089093	0.1404833084208825	0.21691482844971158	4.243933103663413	0.11979581204119884	9458	3
cg03915740	8	129050605	0.19436863558572132	0.12894223782895176	0.13170596096238998	3.230299619817296	0.19886087687939102	9336	3
cg03915752	1	66802205	-0.2551047536871954	0.28767491922572097	0.3751966295752131	3.854289643907018	0.14556321462397262	9452	3
cg03915932	17	46591291	0.1786169938692373	0.2551143891088169	0.48383692696902175	1.3488875656738597	0.5094397009227617	9455	3
cg03915940	16	3545106	0.1281686258655796	0.22210237035081684	0.5638921358117046	0.46105066859392263	0.7941163163688065	9451	3
cg03915945	6	155635934	-0.171052008558633	0.4399991574137667	0.6974571632947252	0.9516617303476954	0.621368568425142	9430	3
cg03915989	8	47140781	0.30612403256819704	0.17327627339715665	0.07728153886478004	0.6412770037548061	0.7256855375386534	9455	3
cg03916002	5	132072728	1.1201431388036336	0.5378798349158959	0.037295400885321704	0.013426012530301026	0.9933094756262515	9457	3
cg03916014	16	1722352	0.1401898534863458	0.24894315455278723	0.5733395407433257	2.306104559138901	0.3156717788964952	9455	3
cg03916104	1	6314748	-0.2176592851087106	0.35046878179753926	0.534565508889554	1.159307462996134	0.5600922753043341	9441	3
cg03916189	9	132360049	-0.18315268854623337	0.26674962705904376	0.4923291699787611	1.8151059387990145	0.40351041926012654	9458	3
cg03916227	14	31676815	-0.5347814419244097	0.5759526686485948	0.35313981563466335	0.32426333930837814	0.8503292346126057	9456	3
cg03916364	12	49624394	0.3133123384106593	0.20730996183685094	0.13070614610842804	3.115456182603914	0.21061402389555844	9458	3
cg03916382	7	157935049	0.027821959926420232	0.15525876806805405	0.8577827438133636	0.10000227610355611	0.9512283419529921	9452	3
cg03916421	4	130013461	-0.2219587752463739	0.16253222219457472	0.17205532514024055	0.6702650381980798	0.7152432966747077	9458	3
cg03916490	7	1080558	-0.003487709281024737	0.032135404268508284	0.913573955173301	1.7341473937321799	0.4201793240236011	9450	3
cg03916630	10	45065415	0.05797263868835244	0.1696092542117041	0.7325005416493601	0.013975300238142314	0.9930367067425929	9442	3
cg03916673	6	126307478	-0.6198312723621916	0.7541066537814286	0.4111104049399535	0.599362894839337	0.7410542478290051	9413	3
cg03916694	17	18150707	-0.024293715345559602	0.0710118369255112	0.7322696400869035	1.9470831073472636	0.3777428697170945	9457	3
cg03916756	17	79032487	-0.29016577848936237	0.34360213700140796	0.39840018488739376	0.4695946479859303	0.7907310956102758	9443	3
cg03916787	9	127624708	-0.21711077622116606	0.2179246598924642	0.31912125997826196	0.5714120229696924	0.7514835109965518	9425	3
cg03916864	12	109535384	-0.2295760007849897	0.8179194230370834	0.7789536207031521	0.10429717849137563	0.9491878172621405	9368	3
cg03916909	20	21490238	-0.20874988077537449	0.18501498231134758	0.25919900244643823	0.7019305653533201	0.7040081947114877	9381	3
cg03916912	11	95522834	0.15705434140242686	0.45516420600570556	0.7300568938803207	6.009202329068896	0.049558516081171296	9325	3
cg03917020	16	85285139	0.2578765764100876	0.2513874828352557	0.3049796837636273	0.33943250912928025	0.8439042366026273	9452	3
cg03917077	16	8961914	0.7967417110955148	0.60697129783286	0.1893004481886304	3.9316457485921026	0.14004060337759075	9452	3
cg03917100	17	62016913	-0.11605370503335187	0.27470728433894914	0.6726869914807256	1.127789950202612	0.5689885460055968	9448	3
cg03917158	8	1381012	-0.12858046002518936	0.21128000540747505	0.5428038864032553	0.10180837647286826	0.9503697227695976	9436	3
cg03917297	17	55053001	0.2644909889061305	0.22461203092853713	0.23897766578899185	2.881659618185654	0.23673123542329463	9453	3
cg03917423	1	156339011	-0.27192571579521085	0.41925095043437727	0.5165976504781509	4.457148953067683	0.10768182374335014	9443	3
cg03917473	17	38764244	-0.06252051428527386	0.15050372866884795	0.6778429528010415	0.7840102226800062	0.6757006602159848	9459	3
cg03917492	10	49663159	-0.12586825076059407	0.2623299739315833	0.6313632986206795	0.1837109850688492	0.9122369650725239	9436	3
cg03917515	16	53465339	-0.2901502949079576	0.16863586620896984	0.08532836153484934	5.171818490399062	0.07532755723422435	9455	3
cg03917521	22	19165859	0.14688736436497796	0.38359308359553057	0.7017754074672431	3.1624828581060904	0.20571955338696807	9458	3
cg03917584	19	35791228	0.16582426506025535	0.19885498404836008	0.404339905254769	6.413104356761785	0.04049599582075131	9457	3
cg03917613	13	112602746	-0.3069650217493037	0.24739968352128938	0.21469234513933932	0.1901442706357178	0.6627965694540561	5560	2
cg03917623	11	73472500	-0.9175416211945306	0.6688694752367732	0.1701320038579815	1.1920435196655623	0.5509992892084977	9333	3
cg03917666	10	3977608	-0.016172613183222773	0.12660525587127122	0.8983543726673422	3.8541612445705478	0.14557256003404162	9436	3
cg03917803	13	44947247	-0.435765828534931	0.2492100566154072	0.08036218289933593	4.028251765058524	0.13343699200839843	9457	3
cg03917817	20	39325017	-0.061022511218812865	0.09937905408325659	0.539190245934662	1.202393542776207	0.548155226894711	9458	3
cg03917884	4	109549223	0.34660952597433126	0.38849518307230035	0.372293848301747	1.0688175479083049	0.30121268651336713	5560	2
cg03917887	9	130478109	0.5249638499215136	0.4762717394166493	0.2703590913299426	2.8176675704947884	0.2444281727409313	9453	3
cg03917894	6	144612699	0.04143194961148649	0.177498089385386	0.8154337725802929	4.0327894890322735	0.13313458507910675	9456	3
cg03917952	1	115770664	-0.3113392375003382	0.22380300621061244	0.16418579041811726	0.1940224844182025	0.9075458032562322	9459	3
cg03918198	16	88935474	0.08925142185515873	0.14772070393541017	0.5457171047593268	1.4096846909182366	0.49418647885740746	9456	3
cg03918221	13	114322874	-0.012861799468468875	0.12074531175493605	0.9151697297594867	2.8943663698619453	0.2352319606832062	9458	3
cg03918288	8	145101324	1.2549580376614247e-4	0.18090655547876355	0.9994465034394436	0.5334325354527829	0.7658903484495704	9420	3
cg03918304	2	176981654	0.005949876034937091	0.05174885488973484	0.908464149763104	2.131633002107482	0.34444649898982427	9455	3
cg03918306	3	4534460	-0.12426828808740974	0.905245184788501	0.8908127709341964	2.5845282426814924	0.2746482416558895	9422	3
cg03918313	11	855971	-0.2940909099836606	0.25465447091787685	0.24814672021234682	2.630279754385599	0.26843677243087516	9452	3
cg03918377	4	713674	0.0730178603299046	0.3406239927389068	0.8302624374938641	0.2443370157666068	0.884999226590788	9304	3
cg03918426	12	28394500	0.047700622788986936	0.12299655524889079	0.6981486497315768	3.9802655081344196	0.13667727977630934	9277	3
cg03918433	4	155511821	-0.009665916016493933	0.32532686435809427	0.9762972214760502	1.4991135803079068	0.22080780244925355	5562	2
cg03918510	16	88700005	-0.2602353844638724	0.27443077027523016	0.3429903168850453	0.16474887208503075	0.6848214527435733	5499	2
cg03918523	17	58041547	-0.31654482500946746	0.7118622875408416	0.6565572151619666	1.6316295915097916	0.44227881360895	9456	3
cg03918530	3	44155650	0.08161529188343133	0.13148517223491296	0.5347847899015437	2.148859955158661	0.3414923581323587	9458	3
cg03918614	16	87096418	-0.021139671674391985	0.30897351543925133	0.9454520646816358	0.03213249226622455	0.9840621275852397	9436	3
cg03918703	14	23888450	0.07730927393876055	0.18970736517495712	0.6836271589102827	0.12592824655869808	0.9389771605061284	9459	3
cg03918756	8	141248632	0.03997844241351989	0.24908051769379755	0.8724839981943927	0.5644476770375196	0.7541048679233383	9457	3
cg03919013	3	197461297	-0.12340756111422908	0.19638914735172922	0.5297532058208978	0.3192418210747157	0.852466888935292	9457	3
cg03919114	1	109656984	0.17249847430939022	0.17825761768916726	0.3331982042226487	0.10903273188331201	0.741248055266393	5562	2
cg03919453	7	150820344	0.09758716434399352	0.3433224286275495	0.7762237912577151	1.1618860438497878	0.5593706190078874	9447	3
cg03919488	12	63179691	-0.3325858900758083	0.19907051386319424	0.09478215744659847	2.4745934254205224	0.2901675649462175	9458	3
cg03919554	4	1795251	-0.5562776442145619	0.7828087868530986	0.4773212789563594	2.2580026247003104	0.3233560268925452	9390	3
cg03919644	3	101443603	2.1760117465873563	0.6916309231313148	0.0016540478065574485	2.0872613174738213	0.35217373537666014	9458	3
cg03919650	16	3306855	-0.6038087363096973	0.18010925341618053	8.009734709622343e-4	2.877994370274257	0.23716547253152448	9456	3
cg03919657	17	48502312	-0.3420211847260269	0.2576458123238288	0.1843479989512749	3.2038625808758057	0.20150697346290072	9454	3
cg03919694	11	19735068	0.2475871903874518	0.398303861588412	0.5342024275392601	1.1622537124842496	0.5592677969434647	9415	3
cg03919781	8	16884225	0.3383141769903793	0.37598169643656815	0.36821841765927016	0.5747683258015687	0.7502234654478404	9454	3
cg03919836	16	58426331	-0.5550632473419441	0.8355226151898034	0.506478734787484	0.015083075505861139	0.9022550425461716	5559	2
cg03919942	3	123352864	0.27899916441825856	0.2542885016892371	0.272564594279511	0.23626293776446738	0.8885792244177392	9457	3
cg03919980	8	140717689	-0.07719204821638424	0.1975019581310804	0.6959140730996056	2.586368727604583	0.2743956149386731	9454	3
cg03920003	1	154582007	-0.07400428631926016	0.06824095934468219	0.2781628702483322	2.7202931692637793	0.25662315718535295	9457	3
cg03920161	20	42193947	-2.7498157583878864e-4	0.21655081245681734	0.9989868267294184	1.2459850143642361	0.5363370412736422	9456	3
cg03920169	12	6677409	-0.5105317543715288	0.9007073657181762	0.57084190852592	1.6977452004478515	0.4278970711780582	9347	3
cg03920172	3	170075494	-0.351250443741188	0.5810012809601501	0.545471037363641	0.3453276459923374	0.5567700283860401	5557	2
cg03920233	16	30022699	1.3323998193175401	0.6474317299355498	0.0395923101625903	0.3048483981535365	0.8586239759798129	9458	3
cg03920442	20	25848969	0.05227756931313359	0.16536116513547897	0.7518949131795423	1.7280098752280963	0.4214707337109641	9455	3
cg03920445	6	158403321	0.4791392510718677	0.554483232505657	0.38752276557729953	1.8339787154096878	0.39972064726060647	9453	3
cg03920522	7	94047477	0.008760807650113767	0.21752446562427832	0.9678738488062888	0.04021287405133481	0.9800943494274656	9459	3
cg03920544	3	196318703	0.6491174737968558	0.28635756110662186	0.023401986362843262	0.41762206067469376	0.8115485792155546	9382	3
cg03920729	1	16768195	0.15033689400121863	0.10538596260450489	0.15371361614744383	0.6558162617504729	0.7204292018654356	9458	3
cg03920999	3	10334760	0.10225113252814387	0.24567699307811566	0.6772625637219094	2.8601640513819877	0.2392892935690853	9423	3
cg03921149	12	57614100	0.19046351758885194	0.8678463997087341	0.8262863985042121	3.6939342090514775	0.15771477410487572	9390	3
cg03921179	12	51819019	0.523198234329754	0.5950950617751669	0.37930135652521785	0.2665304035101431	0.8752329480137114	9438	3
cg03921216	6	31166799	-0.13810864989718913	0.0779361708131682	0.07638229990797445	0.7800903936303814	0.6770262743752536	9453	3
cg03921300	1	174968776	-0.09281781124089054	0.8512493133117012	0.9131730132000387	2.490452471263203	0.28787577300577627	9459	3
cg03921357	1	3809431	0.2446295046595196	0.14539080339251564	0.09245929525041054	2.608919241957791	0.2713191105942472	9455	3
cg03921416	12	59990675	-0.18657345325877844	0.800598566493868	0.8157284409545729	0.7243995185051446	0.6961432928876086	9458	3
cg03921529	13	24040391	0.5704995461409932	0.3470700482888865	0.1002259752075247	1.2712584606508925	0.52960214172468	9457	3
cg03921599	11	61583796	0.6952746508095963	0.748797184206869	0.353136867005216	1.138268537279691	0.5660152437960086	9457	3
cg03921696	3	156848137	-0.005617737921945064	0.13746069614114076	0.9674011621089426	0.6811098622524159	0.4092048088827827	5551	2
cg03921753	16	28074670	-7.417283609135951e-5	0.338743832362893	0.9998252916964937	0.2360862564181721	0.8886577255719406	9458	3
cg03922048	8	64085098	1.44471e-4	0.324252	0.9996445012626911	0	NA	1076	1
cg03922095	7	1525238	-0.14914877578793628	0.25088684366283553	0.5521869443528833	0.9108375521281099	0.6341823319502442	9457	3
cg03922126	6	73330297	0.1544014777428131	0.2584998782310713	0.5503083944076623	0.6439918630163026	0.7247011387645809	9446	3
cg03922146	6	30656499	0.07113669186536337	0.1583719553778138	0.6533055624974762	1.5811651865292253	0.45358046536733543	9382	3
cg03922175	3	122992823	0.156153	0.477828	0.7438210438214375	0	NA	1087	1
cg03922251	11	118842390	0.05372533449642787	0.06650121468791206	0.419156781306617	0.08074622246990869	0.96043102468654	9459	3
cg03922262	10	77868130	0.19597974019962244	0.21631071817686587	0.3649303969810857	4.821669031649661	0.08974037355335127	9449	3
cg03922337	11	14380918	-0.23261911295610915	0.2365914907581205	0.32550410799291074	0.3743015817547486	0.8293186732660874	9455	3
cg03922345	1	90305457	-0.052251332416393376	0.1673056511760812	0.7548044663448064	1.4112504027925898	0.49379975343325955	9456	3
cg03922381	10	70977210	-0.12625434681636127	0.1734338335832965	0.4666329427855464	1.7889606040604185	0.40882000636945515	9458	3
cg03922423	8	144408588	-0.04966592462542318	0.2239619651389178	0.8245003050414293	6.186125708585496	0.04536280175916714	9457	3
cg03922571	20	3026614	1.0585310634971856	0.6928123038340651	0.12654340978542133	0.1451966880609049	0.9299742847436067	9446	3
cg03922645	10	15001292	-0.4424777315564171	0.37167045821851513	0.23384564860840132	1.1294903075660967	0.5685050096489035	9418	3
cg03922648	12	10607364	0.062243878609408956	0.1870018226935159	0.7392462139763396	0.28662898328578257	0.8664815248430391	9455	3
cg03922748	2	220142903	0.029323518753059198	0.2658105078150414	0.9121576742794191	3.2006335077032664	0.20183257662232187	9455	3
cg03922758	3	54898689	-0.3153132859143161	0.4154619550627231	0.4478847205709335	3.2613595826872444	0.0709302943451677	5561	2
cg03922834	4	4226530	-0.022633234908963115	0.11464250199218246	0.8434953841015702	1.8092589650791133	0.40469180270676	9428	3
cg03922946	20	61788983	0.341999425836712	0.23244629161633093	0.14120861132637316	1.8763062923837568	0.3913499344643041	9452	3
cg03922983	6	30523985	-0.511740934872772	0.5278462628592576	0.3323014649427223	2.2176237658273537	0.3299507484063166	9296	3
cg03922997	12	56418030	-0.1522675791743019	0.1168400449412502	0.1925017210263478	3.4490865202941294	0.17825444909364732	9375	3
cg03923071	5	153852929	-0.11402095684764171	0.21327991945132566	0.5929215807117683	0.17487904018411457	0.6758115595593768	5562	2
cg03923274	14	23388278	-0.33286948446880593	0.7198041467123324	0.6437625780673866	0.38268805472695544	0.8258484248177931	9455	3
cg03923277	12	104359732	0.09734320125279472	0.03694172663227138	0.008412553085679973	1.8700833164047275	0.39256951145072994	9458	3
cg03923423	16	703961	0.11727243558615366	0.3396892101610782	0.729918081970931	1.859260039556819	0.17271022659803026	5560	2
cg03923432	9	126808013	-0.856113841188774	0.40647433096359464	0.03518749470414263	0.41450668221292536	0.8128137047781623	9458	3
cg03923438	16	56672722	-0.1636786470033289	0.12352449050464556	0.18514780000055853	0.669479765166791	0.7155241824499495	9451	3
cg03923464	12	123460173	0.28425040468580737	0.6050411486684257	0.6384954662730524	0.3280264242846489	0.8487308082538951	9456	3
cg03923535	7	1197113	0.11045549226074902	0.20013657425007353	0.5810164680704148	0.019447100488465607	0.9903235706194075	9458	3
cg03923561	12	54447220	0.17839801702450658	0.40425490078566617	0.6589952364688638	1.134236075344671	0.5671576125112276	9381	3
cg03923640	16	87174624	0.04314546676786748	0.12915502856247188	0.7383346458706014	0.09583583732666714	0.9532120247836539	9443	3
cg03923676	3	31614334	-0.056272412329000605	0.11889547380880139	0.6360040544618931	8.532525929078977	0.014034131325348994	9450	3
cg03923774	17	57970442	-0.5578794273148093	0.8322175668433487	0.5026328766605175	1.5680823641904909	0.45655724725211555	9459	3
cg03923789	6	162683857	0.137610397930419	0.22000102768915358	0.5316436787540828	1.5469696950555725	0.4614023465547284	9456	3
cg03923813	8	104230441	0.07805244705921227	0.19599691013863532	0.6904584069335006	2.0012894761366167	0.3676423317361244	9457	3
cg03923838	6	132834330	0.44117208306041594	0.5304008724330586	0.4055381956671844	0.7107966289276115	0.3991794771992502	5556	2
cg03923850	12	2372169	-0.17443054041722847	0.22844246474385996	0.44512685302636956	1.335111583451718	0.5129608298853591	9444	3
cg03923934	11	133402230	0.06763731459744758	0.2584840237364903	0.7935764676278908	1.6131686133285408	0.446380162983111	9458	3
cg03923966	8	1893793	0.027528938848101807	0.2810808495035359	0.9219802749879794	1.264400450829136	0.5314212671820783	9430	3
cg03924111	17	45908985	-0.9623199886513955	0.7235728002107813	0.18353276810281804	1.0931129723238007	0.5789399696403231	9418	3
cg03924164	16	88515063	0.24128871982062888	0.17722059641106347	0.1733506053893434	1.5827996535549675	0.4532099356355328	9459	3
cg03924551	15	25930203	-0.24162311989837584	0.1659736141649656	0.1454500276854307	0.5623344060003213	0.7549021030308256	9447	3
cg03924566	8	143545478	-0.333593349669233	0.14373415959860109	0.020291964136879885	3.692585557018762	0.15782116114596212	9447	3
cg03924715	3	126246115	0.4577146065617318	0.26879302788486364	0.08859586517358105	0.6635989041642362	0.7176312278725919	9458	3
cg03924776	19	1826924	0.09440690105954748	0.13345699366421948	0.47932061950588956	2.179536016697434	0.33629450217460377	9407	3
cg03924800	16	25042807	-0.45627412384212784	0.7682382025804507	0.5525638013367378	1.2454897884134226	0.5364698617276081	9453	3
cg03924805	2	242211663	0.3455014135633438	0.3613361830628458	0.3389827256027514	3.6013555705325118	0.16518688903060985	9319	3
cg03925072	8	37468473	0.40524876476904453	0.19420682285986093	0.036916478049824786	0.6739826617736455	0.7139150288860778	9450	3
cg03925135	11	129872748	-0.4199972918974461	0.5387830743572856	0.435667876487335	2.6300458100348747	0.26846817390060695	9439	3
cg03925149	4	96761135	0.026262211973282896	0.20778806455567475	0.89942368037691	0.89148668719936075	0.6403481004111867	9458	3
cg03925157	20	17549955	-0.6479933279918829	0.4073118729854695	0.11163160221348604	0.7476409671508933	0.6881004260704521	9451	3
cg03925294	4	6247629	-0.057506159716875345	0.17800735056842015	0.7466536102059174	0.1522415826688885	0.9267042619541126	9452	3
cg03925327	15	67073441	0.06729852464254737	0.2129998323977664	0.7520360851181676	1.0916168442445313	0.5793732158404657	9456	3
cg03925353	17	1824534	0.004501730351654749	0.17372546872716324	0.9793268123830349	3.14668655587748	0.20735079090718966	9458	3
cg03925361	11	132016295	-0.209121721936517	0.19875662817965728	0.29273088386992013	2.7959179200238107	0.24710079219785727	9449	3
cg03925411	3	35986831	0.0210835005289585	0.20987278439002457	0.9199803456481289	0.9887084382865452	0.6099646836519905	9458	3
cg03925425	13	111768023	0.301958916658702	0.2986317369686126	0.31194875150138013	2.0675495718913868	0.35566187601219335	9453	3
cg03925642	16	87339657	-0.2093906848483391	0.2000082381213644	0.2951409502847539	3.4958733308100554	0.17413286740243603	9452	3
cg03925809	19	6393419	-0.709206753023465	0.6736015409723158	0.29240609023665387	0.48213189915596105	0.785789802173637	9456	3
cg03925821	16	31451097	-0.12222675276896922	0.19367822926066103	0.5279872187487942	1.069285636518212	0.5858785178853758	9452	3
cg03925921	14	96001849	0.9464507833873264	0.5984903301141443	0.11378730413078864	0.6958771508345823	0.7061422493752825	9411	3
cg03925970	8	140352581	0.05659486420903341	0.19098599799939264	0.7669781438098989	3.313442664166063	0.1907634057581643	9456	3
cg03926050	12	111020225	4.5068915681334686e-4	0.3431811398620229	0.9989521632315742	0.4769590062575425	0.7878248360358662	9428	3
cg03926166	12	117319395	0.7739059577150144	0.5859052448560041	0.18654397609129444	2.4212830044196467	0.2980060465608819	9434	3
cg03926206	6	32729358	0.03939920463107495	0.04975358707839502	0.4284267339102085	1.972221496307921	0.3730246602869181	9422	3
cg03926598	6	26617378	-0.110186	0.433753	0.7994728705430182	0	NA	1086	1
cg03926640	17	79031376	0.12643490472834737	0.1945272839584184	0.5157182216300618	0.71969208209658	0.6977837478558864	9452	3
cg03926751	4	88140261	-0.12024284391647105	0.16388425871419082	0.46312801533725106	0.8658205873748055	0.6486186743848255	9456	3
cg03926815	3	13114681	0.07370121029590011	0.10019032403115458	0.46196682324451993	1.9730137500869638	0.37287692445152404	9440	3
cg03926833	20	711722	0.4635400663692637	0.21848172265023785	0.033867786687669085	0.004472114342012126	0.9977664409425082	9458	3
cg03926846	4	184678574	-0.01408328419680964	0.283253333622419	0.9603457197739256	1.1426277444945814	0.5647828984288382	9454	3
cg03926849	8	1319194	-0.10689607038173837	0.14934139991114898	0.47412520577310563	1.6015020481731477	0.44899163392977776	9448	3
cg03926852	6	31681562	-0.3542799956578705	0.23739312016741346	0.13560038174926023	7.5276084506963095	0.02319533204878194	9454	3
cg03926958	10	9354305	0.217212306805292	0.15422759271266784	0.1590161799615735	4.623523143016559	0.09908654968711951	9447	3
cg03926968	3	142440284	-0.18621406414947192	0.1261174829467094	0.13980631080680994	0.6196611796231697	0.733571220136825	9456	3
cg03926983	16	1376555	-0.2541084777167302	0.23636066708312903	0.2823354056129966	0.049203384622676996	0.9756984628413726	9450	3
cg03927025	3	32361449	-0.12364623740482886	0.15602791303831628	0.42809117099794664	1.7013170504569377	0.42713356108808753	9443	3
cg03927037	11	110584082	-0.027956986548812214	0.17416417225871392	0.8724707734307576	0.8167988020977031	0.6647133385927892	9254	3
cg03927131	20	33866726	-0.030357631709034712	0.2710587181183741	0.9108261700499255	0.33162190518841206	0.8472063812197741	9454	3
cg03927133	15	41794293	-0.003890810998471988	0.22678929889751612	0.9863121154346692	0.32908698523866736	0.8482808621853933	9455	3
cg03927304	16	3017593	-0.027834476162773965	0.11345002888594519	0.8061887733439769	2.3941949305590153	0.30206970853491094	9457	3
cg03927470	16	14030552	-9.60073079572997e-4	0.1571178943151913	0.9951245354722851	2.564196042311323	0.2774545838044537	9458	3
cg03927661	16	89737216	-0.17303413524116906	0.29734608528762263	0.5606149018564814	1.3173809374523373	0.5175286108386294	9458	3
cg03927893	22	17850130	-0.4549007224903932	0.38640817582015696	0.23909398431634468	1.2294540933946272	0.540788485168912	9455	3
cg03927896	11	124670850	-0.16927458133365894	0.2460392384795039	0.4914538428846415	2.188084234994646	0.3348602101101217	9260	3
cg03927970	5	87953794	-0.08542627225373886	0.12347928148914397	0.48904612417735455	0.016519750935027167	0.8977302048911726	5560	2
cg03928032	17	79244651	-0.0644190432968139	0.18516038259929982	0.7279082025433443	0.42815270534492395	0.807286744169129	9436	3
cg03928154	12	131194179	0.09588625503382284	0.07293883528403239	0.18864039544759262	1.44131445518372	0.4864324540497858	9399	3
cg03928182	12	71314662	-0.053745844889863226	0.246716184656816	0.8275500152859475	2.410861519773796	0.2995629320219765	9458	3
cg03928247	11	70229575	0.131656	0.387012	0.7337165855126276	0	NA	1086	1
cg03928367	20	34186995	0.2646235861018994	0.3642024515430622	0.4674809806015121	2.169027600346215	0.3380661136293427	9458	3
cg03928384	3	46395191	-0.283121004002791	0.13888809240393526	0.04150166127805502	1.6699291683344535	0.43388984773117345	9447	3
cg03928410	16	15127121	-0.3223002879706109	0.23180789986574343	0.16441453745603662	1.4864560604767219	0.4755762605082483	9457	3
cg03928429	16	85530087	-0.24106516666726244	0.4887111386547571	0.6218238130430331	1.4119847713461342	0.23472718918238997	5562	2
cg03928431	10	15018005	0.02713966758768861	0.045316987877916215	0.5492495262306993	6.094402445655481	0.04749165712566032	9304	3
cg03928539	17	21279613	0.16979023613128516	0.2285714051836664	0.45758318164133877	1.1013964090302388	0.5765471220136585	9456	3
cg03928546	19	15121591	-0.0866545673373128	0.12126312051222453	0.4748565433421643	0.9801732081300907	0.6125733405456891	9457	3
cg03928690	2	198381209	0.24174424683178986	0.42346458467917664	0.5680861362591374	4.919908148868804	0.0854388747058655	9459	3
cg03928812	11	59634276	-0.04528735658140746	0.19525163566715054	0.8165818624389023	0.7867969560098438	0.674759817062538	9437	3
cg03928874	6	6654898	0.015366802431433908	0.2762911699051432	0.9556460090241307	1.9706978527509207	0.3733089468711486	9458	3
cg03928875	2	105479485	-0.05769813327509485	0.07418294333660112	0.43669773797191563	0.5194460581016802	0.7712651742706724	9225	3
cg03928887	17	43200129	0.09836562057388633	0.14831965802118605	0.5072023705794622	5.682133499802232	0.05836337362219271	9386	3
cg03928900	3	55693880	0.3140673914035451	0.2032050528077574	0.12220873901428295	2.3546954004903045	0.3080948156863151	9459	3
cg03928961	3	196693980	-0.01701121863377886	0.09811108367937524	0.8623469851432977	0.9516405944923251	0.6213751350379367	9458	3
cg03929043	8	59463761	-0.14924748604565638	0.21259594662064243	0.48266411068452447	1.8426196751287143	0.397997387589644	9458	3
cg03929205	22	38453489	-0.23175082871576608	0.6996864372217868	0.7404775726574813	4.246747408074319	0.11962735964695578	9458	3
cg03929495	17	5323012	0.22934894888898907	0.6827938023520064	0.7369479219526043	7.585275482720149	0.022536079034972113	9427	3
cg03929531	15	52405162	0.33134264572516703	0.3613580071780786	0.3591754818555852	0.9501827748133578	0.6218282265992638	9368	3
cg03929569	13	30689009	1.5353975932818127	0.6602052090109929	0.020037929509044868	1.2906154945892712	0.5245011034710887	9308	3
cg03929570	16	70484978	-0.006797977765972131	0.05612093783131378	0.9035873821246816	1.3570535531038355	0.507363902445571	9320	3
cg03929575	12	29909122	0.07597753682035421	0.08727453615996095	0.3839955927087517	1.1523571404189226	0.562042072264711	9439	3
cg03929677	17	80763460	0.21795729039883435	0.39528147403719177	0.58136108610341	0.9125177029797854	0.6336497946747304	9451	3
cg03929743	10	15265252	0.09922220978234084	0.5269945428022919	0.8506576427106981	0.9683592201669848	0.6162025157871064	9427	3
cg03929747	16	2282618	-0.08354400950449697	0.4089031865630558	0.8381093459816513	0.25295263175109906	0.8811950196288797	9456	3
cg03929796	3	52231840	0.10060737830682225	0.17765773185896236	0.5711906073859583	0.5079227705829342	0.7757217557376462	9457	3
cg03929816	8	141231575	0.5034934396724955	0.19663651959550382	0.010451304930274827	2.7688604996778956	0.25046646245412085	9388	3
cg03929901	8	96281600	-0.316344886928396	0.5954334045808781	0.5952212394568964	3.4510862312862685	0.17807630947480138	9450	3
cg03929977	12	5019017	-0.25695874816674463	0.4576834272682787	0.5745021419008082	1.4766330771169434	0.4779177948611147	9457	3
cg03930088	4	187647395	-0.20635586953070575	0.2749409842006419	0.4529259002297195	1.0575129921281021	0.5893373575440918	9388	3
cg03930153	3	176868896	-0.32744750512061604	0.20499901865365391	0.1101960548161497	1.9678793008811115	0.3738354130671961	9448	3
cg03930209	7	156735466	-0.011878286172585682	0.05256343787480342	0.8212169685598344	2.120028754506253	0.34645082928298215	9450	3
cg03930313	17	36621405	0.5612155026644335	0.38989329539689543	0.15003497786100525	4.714025395372414	0.09470270666921869	9456	3
cg03930369	13	111090821	0.3086109204525083	0.45381247242677236	0.4964787338045165	1.0243292351721238	0.5991971413393039	9437	3
cg03930474	12	6772637	0.42303638178848246	0.5212842916115258	0.41706297896272826	0.5582405537434266	0.756448914434195	9456	3
cg03930477	17	73836298	0.16095870102920262	0.2923045734713415	0.5818708404844664	1.1180354790739089	0.5717704155800382	9438	3
cg03930485	6	22569665	0.994254656859491	0.6040521126298335	0.09976891273800692	1.2141949715510029e-4	0.9912082468055794	5528	2
cg03930532	17	74398145	0.08965675124762518	0.2794069998049508	0.748299613512153	0.2206890697664713	0.8955255423508952	9458	3
cg03930770	22	41253267	1.3296964630407597	0.8908940930595224	0.1355572295376752	0.6187257270726406	0.7339144109246787	9459	3
cg03930837	17	41132080	0.5636260443273663	0.5327446884556912	0.2900707061346511	0.2573724798031272	0.8792497957735327	9458	3
cg03930857	10	98062747	-0.0881854837321031	0.1226927405840983	0.4722945860195258	0.41505388265454596	0.8125913491887137	9331	3
cg03930899	16	74701487	-0.004088971196495382	0.11448200432367307	0.9715078936337228	0.3597082715172065	0.8353920563532148	9452	3
cg03930921	11	126301917	-0.02012762891892041	0.24751722958919373	0.9351889860725425	7.785559513177178	0.020388591870513298	9453	3
cg03930929	3	3862703	0.5151207095479445	0.14234975011761183	2.960892926154339e-4	1.0846176248737363	0.5814043479699329	9450	3
cg03930948	17	5322888	0.4781624323758071	0.5541882868351836	0.3882387285276467	0.5436772740782632	0.7619772060682733	9450	3
cg03930964	22	23522374	0.19913162561025233	0.17319814233390404	0.2502538442564808	0.7314559353105414	0.6936914820653295	9451	3
cg03930965	17	35966055	-0.24190748806193726	0.1892352069243193	0.20112853865878103	1.7429668233117905	0.41833053236195256	9454	3
cg03930970	7	6618160	-0.11938694212886213	0.2716808976084014	0.6603441123204008	1.3497455358746195	0.5092212057504613	9451	3
cg03931027	5	138609848	-0.14206242579521394	0.5062707042996965	0.7790128733161974	1.1569117035823409	0.5607636004780373	9457	3
cg03931078	17	66453919	0.6760407806207726	1.362869439498156	0.6198646244724473	1.526799805960411	0.21659337291650038	5549	2
cg03931444	4	76439695	-0.1211308320350474	0.7049880136161432	0.8635792741054794	1.26513704829194	0.5312255814411522	9363	3
cg03931518	4	79106308	0.5483651611630487	0.2548382086197964	0.031411779157956836	2.1461685348040618	0.3419522172232988	9456	3
cg03931660	16	49671564	0.5944174922640896	0.3929900443683396	0.13039374379327426	0.3572516549394916	0.8364188057938118	9407	3
cg03931678	3	13462145	0.18517627484252303	0.6250611881785336	0.7670368485414235	1.570857096961173	0.4559242742585492	9456	3
cg03931808	19	14139099	-0.10139016038562412	0.1969240941635283	0.6066443909838803	0.7544107974102285	0.6857752020905633	9458	3
cg03932027	3	94283257	0.045823067644579656	0.15155949925664952	0.7623900287689293	0.05289033074921491	0.8181081043294474	5483	2
cg03932039	10	126296171	0.3646525934517818	0.2020268730216996	0.07107926167541875	1.2929031507865847	0.5239015073539783	9443	3
cg03932048	17	76374830	0.34173167278025	0.5259625292880782	0.51586905121571	0.3534912943648235	0.8379929032742341	9456	3
cg03932161	1	166848026	0.1976729154983715	0.3554923455740136	0.5781739885896777	0.003052110938326162	0.9559425512255558	5561	2
cg03932201	10	129222937	0.3535260742527367	0.2709279518000746	0.19193671867537326	0.7975967473682543	0.6711260043764113	9457	3
cg03932305	13	41058790	0.365539649954739	0.2763508230860639	0.18592262424372683	2.419404295095056	0.2982861114496468	9425	3
cg03932308	7	14029015	0.061414480375627994	0.1811447669508587	0.7345830963142438	1.701331375153555	0.4271305018197044	9376	3
cg03932361	17	72667394	0.017274704093398832	0.10688768178548987	0.8716086655961789	7.066604989995327	0.02920829615984774	9456	3
cg03932398	20	1206703	-0.17461846193543235	0.21620902177290396	0.4192994307146111	0.4091342589811514	0.8150000295443199	9344	3
cg03932406	2	65657881	0.13842413022488864	0.5758101242213886	0.8100210177494962	0.7569420401990938	0.6849078193278978	9455	3
cg03932441	10	102415297	0.29953078002166705	0.26997461136588197	0.26722420860271967	1.8637028119217853	0.3938239070698808	9444	3
cg03932459	6	33263938	-0.11345385303467773	0.5064342668739471	0.8227379788323899	0.17553814727851158	0.6752360633016689	5557	2
cg03932723	11	63258523	0.06949868911355814	0.40820394337258514	0.8648097404468189	1.911756334453329	0.38447436347505326	9455	3
cg03932760	11	75046951	-0.2889726467924279	0.25148538547774646	0.2505298475412341	2.8295065833070936	0.24298555261859026	9453	3
cg03932904	7	4707887	0.01389621231243892	0.16472540822717327	0.9327703208697515	4.384239381869874	0.11167977094825568	9425	3
cg03932978	6	55444488	0.02797702562223534	0.08418836652107296	0.7396516961220232	0.002327593579125397	0.9615208751566476	5556	2
cg03933026	11	130089890	0.14172128888932556	0.49917004978047913	0.7764764049853443	2.8953181103740215	0.23512004742005604	9317	3
cg03933062	17	8225715	0.3099756233460287	0.2747321494841062	0.259200405983668	0.20665280073072995	0.9018325669575787	9457	3
cg03933131	3	46506483	-0.4280596566449642	0.47306914425277397	0.3655414522674379	0.2543917931558065	0.8805611567828315	9459	3
cg03933203	11	67410153	-0.03957258219429402	0.21962645443544515	0.8570102310288155	0.8142988796064039	0.6655447239970176	9459	3
cg03933279	12	12849136	0.14219468706883787	0.1098007854848903	0.1953118415317498	0.16915297943297367	0.918901366183687	9455	3
cg03933290	17	3717712	-0.10391347714262918	0.16272853764049672	0.5231030431463093	0.7331297527077469	0.6931111684984501	9304	3
cg03933324	22	40045572	-0.3110665908104842	0.5368932622227518	0.5623310714949756	1.8115435083878735	0.4042297986490724	9458	3
cg03933341	8	33346060	-0.16306358900769866	0.20380261843664282	0.42364969449354983	0.8925884096380059	0.6399954546141677	9454	3
cg03933490	20	43053214	-0.16921848247236854	0.17791244612083354	0.34153662539780383	1.0268223523326123	0.5984506723568291	9459	3
cg03933495	16	3493614	0.06640586664698821	0.09573602138900322	0.4879110635158223	0.3129438547790294	0.8551555238138754	9449	3
cg03933572	2	150187926	-0.6491944685971862	0.20957930081083953	0.0019508945389269214	0.8842684979880484	0.6426633527553743	9435	3
cg03933646	1	55317098	-0.21585510647089756	0.2740260203326416	0.430861935360406	0.2763539225031956	0.870944554669589	9458	3
cg03933676	16	10788468	-0.018338231723957082	0.21994045791453395	0.9335508500937935	1.9418832800382306	0.3787262463552107	9456	3
cg03933756	16	86565719	0.9043122894286236	0.506487727913448	0.07418714646686074	0.9393308984368419	0.6252113982603916	9456	3
cg03933784	1	155278509	-2.9244203677535108	1.2227867122536342	0.01677497642222441	1.8113662479127666	0.4042656272198768	9415	3
cg03933810	17	4634545	1.5279606303536515	0.740901577295953	0.03917927196870194	1.614334810116538	0.44611995529767723	9457	3
cg03933990	15	60287139	-0.18679803036959772	0.26143647221873	0.4749141053559302	0.025429144081003253	0.9873659166430634	9457	3
cg03934002	13	100096052	0.0242234248295383	0.18399572383901652	0.8952594682943833	2.0448219348461003	0.3597266047042871	9339	3
cg03934069	1	109420722	-0.26945495502991496	0.26518745056014814	0.30958538433902433	0.36897804174183024	0.8315290693142773	9457	3
cg03934150	1	244212074	0.2916247916833633	0.619676839340635	0.6379207931547702	0.0021951045949291804	0.9626312296568755	4950	2
cg03934167	1	172467498	-0.23107518138875363	0.13694661667934283	0.09153844673312525	1.6384435177434729	0.44077454994408477	9458	3
cg03934313	16	67696043	0.034554911748665616	0.23192546496610567	0.8815603781061907	0.35730637813193533	0.8363959203532678	9456	3
cg03934354	5	34043140	0.5103416851794071	0.31144955552230114	0.10129629558958413	0.3352458402956102	0.845672660691348	9459	3
cg03934392	11	1769152	0.006673820788767687	0.07995605873630944	0.9334789387964393	0.18557731092803817	0.9113860964150012	9447	3
cg03934433	11	118799453	-0.3495884085010276	0.452939861144706	0.44022056731607384	2.9385454837597216	0.23009276118189298	9404	3
cg03934478	11	495069	0.2954424044693005	0.3027680090570062	0.32916132360805767	1.8273149621604103	0.40105468833759633	9457	3
cg03934572	7	93633877	-0.5438916857369714	0.7146432658008888	0.44661681633524253	2.229920791549355	0.3279282659873509	9456	3
cg03934689	8	22456092	-0.29180845325744476	0.3922144824059894	0.45687512027881705	0.3006787976266656	0.8604159027267702	9410	3
cg03934713	16	6069198	0.1840165334941502	0.238785949901867	0.440923997249742	1.219721026993949	0.5434266644732376	9459	3
cg03934782	16	77822989	0.2634174477814327	0.19890664056684754	0.18539444516981418	4.278506409308796	0.11774273992735035	9452	3
cg03934844	16	2304059	-0.07810341909611855	0.3855746763932081	0.8394760932931931	0.25347757097120005	0.6146369876489777	5561	2
cg03934865	2	198174659	-0.524523882318878	0.7569316061944901	0.48833419286735	1.3009441456688315	0.5217993912920047	9455	3
cg03935055	3	27771905	0.011653659358531238	0.405052397940028	0.9770474331170447	1.079301760350857	0.5829517368597951	9439	3
cg03935060	16	10272021	0.11778809807977567	0.18235554161610637	0.5183275912672163	0.9303391356372489	0.6280286027200032	9453	3
cg03935096	16	9048985	-0.2755381644134299	0.1807575983473701	0.12742086203576308	4.796342679533843	0.09088399737585713	9457	3
cg03935116	12	31476565	0.1430141823965922	0.2839795386421835	0.6145373278425348	0.9624352029620556	0.6180304187354323	9455	3
cg03935117	1	53191150	-0.11780968962269056	0.24637611728202985	0.6325291505782377	2.434972619469281	0.2959732176290578	9440	3
cg03935183	10	8100563	-0.25238377656248984	0.18177332699980242	0.16499905440398702	1.6573656908395868	0.43662400905245813	9456	3
cg03935244	1	68761419	0.717647041646236	0.7234418731165099	0.3212024454209082	0.7919388159071528	0.6730272849043997	9348	3
cg03935359	1	68363156	-0.02901535444380557	0.03714295084567122	0.43469625340137563	0.12179899155592859	0.94091780123563	9409	3
cg03935379	5	1282703	-0.17639528373500207	0.24313349087336078	0.46814046141305643	1.2406579999003926	0.537767483012118	9317	3
cg03935432	11	416605	-0.6415143842622328	0.6834318467163146	0.34790214504664485	0.046548079044742875	0.9769947119207034	9295	3
cg03935448	8	54818075	0.011389760662016225	0.11277349726785121	0.9195530122925332	1.8209433014038015	0.4023344179654396	9392	3
cg03935455	1	3021956	-0.1357330696277833	0.23287882911308763	0.5599953112657711	7.575257464520178	0.022649245649623537	9454	3
cg03935544	7	42951740	0.3494186596032391	0.5875272370060152	0.5520255742137778	0.009405811571531603	0.9953081355600646	9438	3
cg03935709	16	2125759	0.1261118235567414	1.0806562075989397	0.9070983445733632	1.0263731971477597	0.5985850860606009	9423	3
cg03935729	11	104405198	-0.32560529508713043	0.16442656496591365	0.04767572424031093	1.5164364776004575	0.4685004396890638	9442	3
cg03935731	16	3142207	-0.13121565626794088	0.26485107150829323	0.6202953171078045	1.128054848577685	0.568913188925563	9455	3
cg03935736	6	94775659	0.054753477318564114	0.06721503463924422	0.4153003725288121	6.8984331931355385	0.03177051576259007	9338	3
cg03935807	19	39833601	0.07670947130505859	0.3004546414125505	0.798482656975132	4.411639807705891	0.11016016752140793	9456	3
cg03935872	2	17935919	0.5647244961659196	0.5157468213788453	0.27353215901532557	2.877393417145974	0.23723674590529678	9457	3
cg03935956	16	23511855	-0.23840275184011894	0.168556336509118	0.15725028844180483	1.5611981405093642	0.45813147614041927	9458	3
cg03935991	10	33592746	0.006485239011728751	0.16030396586629483	0.9677296758837304	1.021710302828215	0.599982283672692	9454	3
cg03936012	13	37633916	-0.258310786135302	0.5128959732968938	0.6145200542662371	8.59119409847355	0.013628432422573167	9448	3
cg03936031	9	138377834	-0.29608115871402957	0.19489093476402433	0.12870848077070626	1.0380144715673192	0.5951110597670891	9457	3
cg03936054	1	54026637	0.3397056767002639	0.2517515360577041	0.17721852610513283	3.990588448050774	0.1359736415686351	9456	3
cg03936071	1	44443853	-0.49086355434762713	0.2667982177967181	0.06579309533863967	0.17006532742729333	0.680053755661416	5547	2
cg03936072	11	34076899	-0.45097820372339414	0.3574464218183641	0.2070687881971383	0.6279877390286446	0.42809438648730236	5562	2
cg03936104	10	77164747	-0.3378852870095549	0.257126427566271	0.1888185103152451	0.2081923875937553	0.9011386093074999	9445	3
cg03936135	16	86371248	-0.029933281026653127	0.044139511082175224	0.4976755629097792	1.471628149381749	0.47911526456185366	9443	3
cg03936193	10	105727425	0.12840508322054517	0.5184425786935697	0.8043861487242103	3.617101030774249	0.1638915229580603	9442	3
cg03936229	17	55392230	-0.05163324001577164	0.20318459900034963	0.7994029677968801	2.576939084390179	0.2756923959562516	9458	3
cg03936250	7	156686178	-0.21104360352271215	0.7093030827345946	0.7660568956164624	0.9566416442240421	0.6198233120563051	9450	3
cg03936251	5	55530254	-0.07078924457575489	0.16997892575703685	0.6770742012098503	5.609358987471872	0.06052616707984836	9459	3
cg03936315	2	233749813	-0.4201743037546954	0.41521792445212075	0.31156826559801004	3.3060721533663977	0.19146771461121928	9393	3
cg03936436	16	67962191	-0.3614496537058527	0.4067668765285847	0.37422257533035996	1.425949297725454	0.23242665448875904	5561	2
cg03936495	17	59539251	-0.07817016701274268	0.19302187141543456	0.6854915666026593	0.37474073853639955	0.8291365927975298	9457	3
cg03936663	1	218098422	0.06227053563141026	0.11089986979441964	0.57445514025583	1.6142892640681727	0.44613011491388965	9448	3
cg03936870	2	47561578	-0.09052822241864938	0.08672670086592721	0.2965625003943688	0.16011895577816818	0.9230614430077584	9458	3
cg03936955	1	205030980	0.35441958984190874	0.3684964974552465	0.3361505435475596	1.1187307991795745	0.5715716683973793	9457	3
cg03937082	13	30166944	0.16427185779769243	0.12635745463478673	0.1935815304379338	0.13955999928486112	0.9325989694453817	9426	3
cg03937290	1	27852711	-0.3954811882789366	0.34758118005894156	0.25520001369039774	0.3502982999997508	0.8393318250913641	9457	3
cg03937361	1	64330272	0.21401291889776294	0.19712130012274168	0.2776155050373726	2.4713842412041327	0.2906335392803746	9457	3
cg03937368	7	157203490	0.2656321026824522	0.24779908603533315	0.28373547119731973	1.8231326342798762	0.40189423695087284	9454	3
cg03937440	6	129660428	0.17541080444348173	0.16597560273584552	0.2905814569710779	1.38039776053913	0.5014763254010844	9447	3
cg03937515	18	76277580	0.2538256861267174	0.25949479801343095	0.32799852278424224	0.19306668752316952	0.9079796216389677	9459	3
cg03937687	1	3687108	0.2992895382008949	0.2841906211765007	0.29228162576325684	0.21664535273964702	0.89733799994165	9457	3
cg03937717	7	35944902	0.04642659844354642	0.20378460429298395	0.8197846903022408	4.233714914572553	0.12040942634304909	9449	3
cg03937764	1	2225139	-0.18783372530885653	0.34579118224233363	0.5869921959541702	0.3461843871601726	0.5562810440249418	5561	2
cg03937966	1	245753411	0.18590036961346823	0.2984261906844928	0.5333266852329726	0.6841711689691096	0.4081540869087373	5562	2
cg03938015	1	161953806	0.36075668332849664	0.19256079256573141	0.061003644006659724	3.327143271148615	0.1894610842751878	9457	3
cg03938043	1	212207851	-0.21789306677708367	0.1022538876784569	0.03309717387310667	0.023084026013321338	0.9885243404957808	9457	3
cg03938060	16	4788451	0.1714439688143016	0.2026448011753197	0.3975349415181537	0.10697365798858229	0.7436162445340652	5559	2
cg03938110	21	31120485	0.2715678502024506	0.134857874495164	0.044037497027522826	3.684245535043292	0.1584806512067825	9458	3
cg03938320	7	73153632	0.5170683186992251	0.9334869389122649	0.5796400243029621	0.54429578320751415	0.7617415975725352	9377	3
cg03938353	16	87740479	-0.24859351271845992	0.16304439416327077	0.1273343627441657	5.9524926569819065	0.05098385176317456	9456	3
cg03938359	14	71787570	0.35176911768003777	0.5167991637164846	0.4960810200000468	0.6674452089217593	0.7162524399042713	9456	3
cg03938369	12	7889195	0.15077290089344736	0.1540618522737906	0.32775208153034147	3.3936558089772255	0.18326393371013863	9424	3
cg03938432	6	69345836	-0.44248932157395865	0.30112483784621047	0.1417094881375747	2.510037366724497	0.285070522098868	9459	3
cg03938477	1	85832650	0.06542277678777642	0.11694456891182224	0.575865511221707	0.46958753591702873	0.7907339074822926	9379	3
cg03938507	17	48171847	-1.6866848134301005	0.9031419733198132	0.06182141988000099	1.0924804226093656	0.5791231027552318	9431	3
cg03938516	1	53731693	0.2877548836298841	0.23785254466536473	0.22635423413537714	0.7093045438886385	0.7014173032827118	9452	3
cg03938525	15	79262857	-0.18765119185548526	0.15902517181669587	0.23799649062228928	3.625047823872952	0.16324160898430456	9437	3
cg03938558	1	181381335	0.09874123555400212	0.15274559132360285	0.5179928509834306	0.5574326161679288	0.4552965340100234	5559	2
cg03938598	22	50699868	0.48069092743168995	0.5502562891943266	0.3823489640232897	1.7501106301465708	0.41683896156307654	9451	3
cg03938800	1	168029713	0.1548569366340933	0.13727723629093022	0.25929464990660445	0.7602488371372111	0.6837763294475581	9432	3
cg03938978	2	103052716	0.01325280710926187	0.02390290684409684	0.5792754835821179	0.7897623271069557	0.6737601017479021	9458	3
cg03939054	11	96076473	0.7001769376349781	0.48966337038402397	0.152741451870122	4.216172026097065	0.12147023652921678	9391	3
cg03939132	1	19316305	0.09541095982939149	0.268728180530917	0.7225548674633603	2.385269987424179	0.3034206981550828	9453	3
cg03939352	1	162346594	-0.032944031196760946	0.2962109562567383	0.9114433683188228	1.2533226826377997	0.5343729148579693	9435	3
cg03939371	19	1880136	0.3103009527015978	0.22567702284851346	0.16913824998731986	0.22744024531864376	0.8925077136154344	9457	3
cg03939464	16	69788707	-0.28500994220734693	0.5902437430608091	0.6291893121490931	0.2989176072586991	0.8611739145287217	9428	3
cg03939485	6	33266076	0.628303806255181	0.5917235055749668	0.28831744411906796	2.9688482830117717	0.22663281153605494	9457	3
cg03939566	1	12075586	0.1877055171349297	0.2937719106474025	0.5228555594667494	2.254599505515294	0.3239067048146849	9458	3
cg03939612	17	21156707	0.46644566490111705	0.6706812365830792	0.486754280584516	0.18798838572423562	0.9102880483936279	9450	3
cg03939688	9	110251706	-0.21869229399916337	0.2917895646994165	0.4535641265688279	1.4294640381255799	0.48932322352386376	9458	3
cg03939709	17	1064210	-0.22386233704340017	0.20650488016480603	0.2783410807801909	0.4379564881601435	0.8033391953467188	9457	3
cg03939719	12	49379062	0.07512801968204212	0.11489878543146129	0.5132003250449642	0.2669913542234104	0.8750312516317958	9457	3
cg03939764	1	28177053	-0.19734330223519359	0.2446207363497334	0.41982107710821387	1.2091534407039615	0.5463056177566052	9456	3
cg03939820	1	155057257	0.46156950977807	0.9069687744912535	0.6108121949700288	0.6589469383828455	0.7193023685993883	9412	3
cg03939875	1	46016565	-0.14009468309241452	0.4340291002930074	0.7468640068246095	1.750300452910069	0.4167994006786866	9440	3
cg03939897	1	202933154	-0.014629791144363576	0.23760115863544723	0.9509029627917839	4.014692436097606	0.13434472362449407	9440	3
cg03940047	20	62120117	-0.10307976435871413	0.09349653077449371	0.27024510588195866	1.158560184762782	0.5603015867883798	9437	3
cg03940064	4	52917389	-0.3726416015276022	0.5534737242531673	0.5007705388821655	1.7754932343138536	0.4115821607639619	9457	3
cg03940074	16	11376154	-0.025461904539875468	0.25380552940956447	0.9200898612786327	0.3367200198022963	0.8450495537095669	9458	3
cg03940098	20	26188908	0.19483294028105028	0.14231029665452835	0.17097699416063622	0.5346788014843895	0.4646464090495321	5562	2
cg03940103	19	41698823	0.6486310651034722	0.4191642348348762	0.1217574341480583	0.6014973313316345	0.4380072959730724	5558	2
cg03940137	1	200708937	-0.6843051617235815	0.37288614078771104	0.06648221173942248	0.8435655262706516	0.6558765044739931	9421	3
cg03940157	17	27333108	-0.21108922403566302	0.5484379881355246	0.7003176630454426	1.5451778437588768	0.4618159139863857	9366	3
cg03940243	6	34954030	-0.027257042740355196	0.1726506403302365	0.874556106414354	3.2995827467664354	0.19208997952322607	9440	3
cg03940407	4	140029922	0.14294053492564746	0.1986363627263268	0.4717657053174659	0.6654307104036867	0.7169742481030086	9451	3
cg03940437	1	26580624	-0.11653108872360161	0.32713783935733926	0.7216802843751716	0.15241273317584741	0.9266249623950837	9406	3
cg03940484	15	91768273	-0.09597367678937549	0.10767123752646218	0.3727368540015071	0.6200683217756492	0.7334219014530415	9458	3
cg03940525	5	61698089	0.479311266950803	0.19259784832504595	0.01282242044786504	0.786556286781217	0.6748410189104769	9459	3
cg03940549	4	186423510	-0.0714380583359286	0.14975425820538427	0.6333370287193685	2.9372660111248265	0.23024000697182068	9456	3
cg03940620	11	134282207	-1.2013402872008256	0.9665980117231806	0.21392160803577068	4.656646900764659	0.09745900505391487	9433	3
cg03940643	16	11343701	-0.8537555060270008	0.6801880334359065	0.20941497678010385	0.42167453389771603	0.8099058546087341	9378	3
cg03940662	16	1373608	0.43500362921762803	0.2294435865348091	0.05797238500853224	0.46125568279098894	0.7940349179813453	9457	3
cg03940684	3	239733	-0.2034058922237022	0.2718668131939984	0.45435030637283835	0.49249742616617354	0.781727774820327	9459	3
cg03940688	20	46988236	-0.5297301345994937	0.23945976402548666	0.026953643575906214	2.2858782748955018	0.3188804097833535	9458	3
cg03940776	6	158490013	-0.5161307058180702	0.2310010959756933	0.025461929361688892	3.5624108695302064	0.1684349874557065	9457	3
cg03940848	1	229543112	0.9187694351925844	0.5803126268287853	0.1133686289616882	0.5400341308769634	0.4624185818542323	5553	2
cg03941040	10	60145128	-0.8403479518731851	0.6140674680048208	0.17115734278008685	1.3444299727285025	0.5105764046012442	9431	3
cg03941108	1	22985937	0.22953244117758337	0.1391433579951976	0.09902248363185788	0.3206061395722364	0.8518855690616495	9459	3
cg03941577	4	26862456	0.06591777374136333	0.47025359435683245	0.888521764040294	3.8068842158835663	0.14905467292732044	9414	3
cg03941587	4	123747634	-0.18642746946330171	0.15540643294342316	0.23028994482478443	0.09194721736834946	0.9550671673373622	9459	3
cg03941625	1	1480603	-0.023091849045873386	0.26612876970802957	0.9308547651983831	1.6910540950116064	0.42933102072703727	9455	3
cg03941709	7	87505496	0.2952571835451229	0.5760498493846775	0.608262695052588	5.450118255644046	0.0655423272283915	9458	3
cg03941744	16	30773383	0.037838387460502554	0.4814669462678952	0.937358906735811	2.173524994469719	0.3373067594516821	9438	3
cg03941745	16	30442009	-0.3917012047382173	0.23654864650133778	0.0977418139046148	1.6943024429386613	0.42863427842995044	9439	3
cg03942042	15	26896681	0.03529020648460948	0.0941030652007162	0.7076481612242567	0.30278737063026856	0.8595092558713404	9441	3
cg03942051	1	119532655	-0.34240741590439694	0.3411771166706835	0.31556854082791946	6.087488155818028	0.047656126800715175	9457	3
cg03942086	1	3081481	0.024788897614479326	0.22845692665842582	0.9135944937578446	4.677372342156797	0.09645427944177605	9455	3
cg03942201	16	88961936	-0.036855047003924925	0.29560830546127664	0.9007806317272435	1.8133829865885924	0.40385818361835774	9433	3
cg03942265	15	76005194	0.12063879790737866	0.21884343350968227	0.5814580643908758	1.4581482342635144	0.4823553879923743	9456	3
cg03942271	9	94124362	0.9366993646966502	0.7979326328307411	0.24043194624846972	1.4560793009451143	0.4828546267375359	9451	3
cg03942436	16	30583048	0.5528425280423843	0.7931974164284908	0.485815473780825	1.1219000704982962	0.5706666527991309	9378	3
cg03942471	22	25205117	-0.1951675039379756	0.1794178801067189	0.27669144754174624	2.129407234937081	0.344830041223873	9457	3
cg03942599	11	101341554	-0.09565243697408368	0.05379137541575596	0.07536914135051671	1.5852598593215697	0.4526527835344244	9362	3
cg03942855	1	110210925	-0.3833088313553683	0.21367859217524451	0.07283600148409548	1.94466503154844	0.3781998513612116	9459	3
cg03942871	7	102574105	0.23367464390454706	0.1790326658666756	0.19182245645928755	0.3672092773557313	0.8322647840947552	9457	3
cg03942922	6	41064480	-0.07637396511687373	0.11662089436755713	0.5125379849882901	1.0120741815459757	0.6028800098035557	9458	3
cg03942932	6	106441441	0.012444509399196686	0.14055353527498662	0.9294480626788391	0.09529175628701833	0.9534713723533033	9450	3
cg03943025	6	33084549	-0.02820620331243771	0.07604180302859684	0.7106895002282068	0.2687385504022619	0.6041792211579808	5553	2
cg03943081	10	133110646	-0.15123311034404457	0.15618209658538107	0.33288821534320817	2.002477189376233	0.36742406971828767	9454	3
cg03943115	1	153014367	0.007662429702264848	0.08216630026146167	0.9257008710864674	1.0715209702556578	0.5852240666741839	9456	3
cg03943135	6	154781110	0.0864269885276174	0.35297395737280157	0.8065696926982817	0.008365140528941013	0.9271261808311819	5561	2
cg03943177	1	184021360	-0.4151945158051355	0.2654438147786413	0.1177818393946304	0.9732926153900197	0.6146844036447593	9418	3
cg03943218	10	102419600	0.32972866701066367	0.1997248024235447	0.09875593778037466	0.7020352550256156	0.7039713444823568	9434	3
cg03943249	16	73076266	-0.11776315690677772	0.2439688112270024	0.6293104755886574	4.5364573707854365	0.10349534062637471	9456	3
cg03943270	16	53468205	-0.08037331334064571	0.4006305555320447	0.8409980385110972	1.9258181617428538	0.3817806381984717	9417	3
cg03943357	6	42947252	-0.04916860945592964	0.20383955394017497	0.8093905713807386	3.174133553370747	0.2045246492188601	9342	3
cg03943509	11	64529061	-0.0373144699989439	0.23959487223699405	0.8762380828816774	3.6344873784756544	0.1624729602957875	9456	3
cg03943571	7	24612635	0.12514393428115925	0.25934533711844826	0.6294239366467593	0.08704734573209458	0.9574098891866372	9398	3
cg03943594	10	640996	0.07364752313268395	0.19337308548169382	0.7033092462548806	4.697244771756038	0.09550063465857374	9450	3
cg03943605	10	76818994	-0.09332144427464494	0.24470409060692613	0.7029328260241543	4.565959943912241	0.10197985635097188	9455	3
cg03943674	18	77643329	0.05961658404762711	0.056243940493932984	0.2891607193673145	3.5044389128074447	0.17338868744645367	9457	3
cg03943717	1	1335569	-0.27750218454577846	0.6444157849694202	0.6667403412827209	2.2482493667566192	0.3249367654665792	9458	3
cg03943773	4	111552308	0.3854227605488288	0.2753366666544604	0.16156615251671794	1.56626831511166	0.456971543739158	9454	3
cg03943826	15	72612556	-0.7185486408087726	0.5566457415997825	0.19675414759226556	4.820893386367624	0.08977518365166452	9455	3
cg03943839	16	18995532	-0.3759370545296216	0.43524230756443955	0.38772964428467854	1.8732099209948316	0.3919562860857111	9434	3
cg03943887	4	185926464	-0.35448982653749694	0.5429936915437614	0.5138572663141732	2.7672448751305283	0.25066887408092853	9457	3
cg03944072	16	81617738	0.45518395414593904	0.2817374165539597	0.10617392529608603	13.84213015528613	9.867783850399478e-4	9452	3
cg03944089	6	134497379	-0.1417044848502877	0.24064925344328808	0.5559669975265447	1.390822056240352	0.49886935650502306	9456	3
cg03944099	6	108928210	-0.06622067497678728	0.24767292014578418	0.7891831567556897	0.4067696949670667	0.8159641592392802	9454	3
cg03944266	4	141445314	-1.2955191464795135	0.9819012864496488	0.18703590188775954	0.16992416072616473	0.6801792172278738	5560	2
cg03944305	16	28222588	-0.21261192205578663	0.4340645542698906	0.6242638494998782	1.0668067036140505	0.5866051448751529	9440	3
cg03944375	1	22143533	0.17333577842573053	0.1632864535432505	0.2884426828284965	0.28655217425269935	0.8665148022860909	9459	3
cg03944444	1	16785803	0.26225107587404817	0.24267332144983844	0.27984155308800673	1.7554458802275281	0.4157284733529821	9459	3
cg03944501	15	63115986	0.49299931959248044	0.29693712529324495	0.09685776534385326	3.5865181884128194	0.16641691648288592	9458	3
cg03944810	2	208031995	-0.7130151912269629	0.8613688101819652	0.4078008127712459	4.280034100651914	0.11765283698545709	9459	3
cg03944843	1	24307429	-0.21886118275554034	0.5167728533129502	0.671919376503759	0.11968348488887409	0.7293780294953482	5562	2
cg03945003	6	33423747	-0.26408043346150256	0.4725132228663255	0.5762403791696618	1.4384978670579416	0.23038257293146092	5561	2
cg03945021	16	24682074	0.1688276556242528	0.1976129258239918	0.3929193530789099	2.1887381663531853	0.33475074021148776	9456	3
cg03945034	1	7565342	-0.40103925749190156	0.375091389764973	0.2849897155082613	4.98922538184274	0.08252840920469984	9453	3
cg03945122	1	207840521	0.48462745144833497	0.24724682558088174	0.04998460017687781	1.6761607049225307	0.4325400514187706	9453	3
cg03945301	6	31854281	0.0204840837832605	0.2544193519695876	0.9358291994719812	1.4644926056586935	0.48082769147901494	9454	3
cg03945320	16	733905	0.40194382390866235	0.37580273490026866	0.28481710757648465	4.894412221095812	0.08653501835037769	9444	3
cg03945387	16	30584858	0.1741344744536654	0.2775838203761706	0.5304480976673408	1.598765570523025	0.4496063821807559	9458	3
cg03945400	15	38543209	-0.010414583851917736	0.13042030965748563	0.9363533729088804	0.6076504711699174	0.7379898295420496	9454	3
cg03945538	1	173447427	0.06288894289343318	0.2550067039163457	0.8052047845704648	2.7632738937231025	0.2511670692173681	9458	3
cg03945577	1	150602196	-0.5446202342667825	0.7213529438003763	0.45025001222626687	0.6429987090219833	0.7250610980462595	9458	3
cg03945663	6	149309952	0.14457664590873626	0.27381075488443907	0.5974877584972589	3.139108792509327	0.20813790872755267	9456	3
cg03945777	7	157514049	-0.2793223698740521	0.2888499362006532	0.3335362775790851	2.33089319323277	0.3117833895288385	9439	3
cg03945800	16	4165515	0.08206958348147791	0.12340684923855749	0.5060296127549992	3.0500140093602552	0.21761953250467933	9458	3
cg03945807	20	60948434	-0.060000569577366124	0.14604952301592414	0.6812019935305932	1.4666151132400536	0.48031768194141333	9448	3
cg03945895	1	14111352	0.1889746904063342	0.22710523105693875	0.4053514390668237	0.49105323577576376	0.7822924605443704	9454	3
cg03945902	10	111216805	-0.09449425052079526	0.2552502490009408	0.711231700921179	2.8794323317964032	0.23699501640426443	9449	3
cg03945948	7	148800605	-0.008685636907191499	0.19734859050227727	0.9648951182609233	5.399715205163325	0.06721508331265821	9457	3
cg03946012	16	58328209	0.054520014626322666	0.18313331050963	0.765927024760142	1.5109115922123233	0.46979643453744613	9459	3
cg03946034	14	91885274	0.09018778783060569	0.6989442849751105	0.8973305067658027	0.09423729995586433	0.9539742018571702	9459	3
cg03946168	10	2357461	0.01754159201625279	0.09431029859156664	0.8524457884270694	4.081902025520783	0.12990511069715366	9418	3
cg03946186	1	198127992	-0.6198369993343906	0.34638122205416166	0.07353999377035197	0.3016377335174068	0.8600034597662163	9450	3
cg03946269	1	38259490	0.04151853854007574	0.46101749781044277	0.9282407373359272	0.7715633290370623	0.6799189599089736	9429	3
cg03946297	1	71140689	-0.16290735696892072	0.16006110091318645	0.308781420849084	3.8150109795777314	0.14845023573633812	9451	3
cg03946324	10	14995581	0.7770738082514905	0.8529417695934965	0.36226828261210514	1.402996370903471	0.4958418839431783	9458	3
cg03946452	6	34393990	0.30570367000812965	0.7076756748077021	0.6657539650055581	0.42187864649380535	0.809823202833087	9450	3
cg03946530	15	65596423	-0.3136549650342729	0.6122471812033153	0.6084402262210657	4.35423326881185	0.1133679410547367	9454	3
cg03946532	16	79344736	-0.1300403232228454	0.2622318411175685	0.619966168304309	0.10369721667237186	0.9494725981991377	9452	3
cg03946671	20	62693973	-0.04457007071730913	0.09209889937445016	0.6284305370711819	2.904006249186975	0.2341008848743391	9447	3
cg03946707	1	33214603	-0.05330919355514608	0.18089499125969824	0.7682254297989486	0.3913682232715642	0.8222719397951188	9457	3
cg03946731	16	3028109	-0.103493085324996	0.20547792778752808	0.6144932336227538	0.011702468217466785	0.9138545380268153	4928	2
cg03946762	12	54785043	0.09601594029504477	0.6007997068467649	0.8730279416521971	7.259839225439451	0.026518316058519682	9459	3
cg03946896	1	44871606	-0.5645212698323279	0.2814375443669985	0.0448723408647576	0.11572493098631642	0.9437797407922784	9457	3
cg03946899	15	98503444	0.7148567269093516	0.5059745967611793	0.15770534461340663	0.12947002969854304	0.7189821642413976	5560	2
cg03946923	4	109093221	-0.3935135184952272	0.351421736890287	0.262809360460246	0.3615562232534276	0.8346205307431456	9457	3
cg03946955	1	156096301	-0.3673675712031058	0.38983264393813416	0.34600195107236864	3.122528182600454	0.20987060784160666	9459	3
cg03947026	1	52832320	-0.008775308544215916	0.21138853841292582	0.9668871700844864	3.3458365743000673	0.18769850746051464	9455	3
cg03947199	6	83903007	0.4308138674406012	0.6261695513292189	0.4914435128781723	0.22912184328428759	0.8917576094252758	9430	3
cg03947203	11	118987153	0.15880215100908443	0.2559293480067175	0.5349338215941377	2.9923116726441465	0.2239895597836323	9448	3
cg03947362	2	200820154	0.7727773670582617	0.7133627680596286	0.27868058462722045	0.1231743265504407	0.9402709850688471	9459	3
cg03947384	7	17691191	-0.05881208692256889	0.13491948835192946	0.6629056177384385	2.779617734740435	0.2491229155995161	9438	3
cg03947447	15	67369615	-0.26667192854812927	0.30232518065735514	0.37773903214159293	0.29430665308255005	0.8631616216837413	9459	3
cg03947459	4	1685442	0.1489861050645671	0.21927577931797804	0.4968551561824599	5.082837791431193	0.07875457594585551	9363	3
cg03947464	22	45680758	0.9892168587767399	0.5295440411800516	0.061754545882048206	0.14138142978271062	0.9317500239752452	9444	3
cg03947478	16	72132666	0.8127616918397427	0.5331088469191186	0.12736641429550416	0.530333701902143	0.7670779516120558	9453	3
cg03947513	1	112298101	0.42266151442771416	0.5374439573038348	0.4316161987493173	1.7058249649207304	0.42617190448264464	9456	3
cg03947632	13	28404089	-0.2695378679328935	0.20338820388701268	0.18509207645045173	1.603231161234459	0.44860362303329987	9456	3
cg03947651	7	143058144	0.16659358124614398	0.17865865146556922	0.35109441075380043	1.3678970503998757	0.5046205465067661	9458	3
cg03947735	13	111090467	0.5559963659019268	0.5301855249461197	0.2943241981296655	2.821816334944284	0.24392166081546665	9410	3
cg03947749	20	62330072	0.3556385691132551	0.2351054632553373	0.13036178701069212	5.59792444720528	0.06087320262986897	9454	3
cg03947814	11	2890419	0.04587830537454055	0.06615716205721875	0.48801181850951997	2.4448722635058937	0.2945118226858123	9444	3
cg03947979	6	78176785	-0.22133790852019505	0.3396974035427235	0.5146761911726874	0.1394049889740602	0.7088732516388867	5558	2
cg03948025	7	148892859	0.7820141777422276	0.6667097124170428	0.24081764923723217	0.9053233945379914	0.6359332351898408	9434	3
cg03948048	10	91352963	-0.003449211809770923	0.16010234322644504	0.9828118694554104	0.592357023836288	0.7436546649499601	9452	3
cg03948139	10	120804863	0.15978573298970475	0.2509002552753101	0.5242227994930717	0.3192815267736079	0.5720397412566471	5534	2
cg03948236	10	128078010	0.18900634762002932	0.20491090159560285	0.35632879458434547	0.5487816307804247	0.7600349838419288	9452	3
cg03948415	12	54718738	-0.015691869172316627	0.5744682133582526	0.9782081183018787	0.8822632380796427	0.6433080294153742	9450	3
cg03948422	5	75377755	0.053188613344101174	0.13702964185315458	0.6979020196523887	2.4015370217326647e-4	0.9876357629780104	5558	2
cg03948437	7	45144871	-0.21646544830557024	0.23880108489031743	0.36468840207917613	4.641322131743056	0.09820864175929064	9458	3
cg03948452	7	105752987	-1.2395085183070882	1.1065917809909698	0.2626653501674876	1.1852557655748799	0.5528724899566291	9327	3
cg03948518	16	81565754	0.3319044471295507	0.2460418371587692	0.17734478753803784	0.06714222366154751	0.9669861446312948	9447	3
cg03948536	16	72127938	0.7999040084939313	0.8375881098520768	0.3395732511256542	0.18616658519578672	0.9111176077830035	9455	3
cg03948609	6	30136085	0.22951677228328682	0.2213073507650052	0.29969153182543284	5.099558959024636	0.07809888650688614	9451	3
cg03948682	6	30312944	0.02216669249059558	0.4969116785562042	0.9644190339311622	0.6110135244673797	0.43440645530266886	5561	2
cg03948727	15	81667725	0.08713629564377383	0.16552954349486365	0.5986038364318664	0.4249001408569797	0.8086006883994584	9444	3
cg03948768	6	35118204	0.45303044913303403	0.37651081983506207	0.2288859565606634	0.5892497496697098	0.7448109323919933	9447	3
cg03948781	1	205179583	0.10510870090661084	0.10210251769718914	0.30327164932808	1.1670610590621477	0.5579251142103548	9360	3
cg03948870	9	126770454	-0.12475812876913793	0.1622278545309948	0.44187534840040604	0.6979244778144288	0.7054197671883132	9447	3
cg03948902	1	170669166	0.08845268264333958	0.22537880680586145	0.6947166691342564	0.005310934637453743	0.9419046653740558	5552	2
cg03949158	11	61447938	0.09173034872522287	0.44357521064049205	0.8361678253683841	0.8286693592854097	0.660779764719097	9454	3
cg03949284	6	33161333	0.06638014931757431	0.1633329938654233	0.6844414304966056	0.3473479685390035	0.8405708923262161	9418	3
cg03949306	22	46663783	-0.5127887079499506	0.5622435519377479	0.3617475687617665	3.9215827589124395	0.14074699255736692	9452	3
cg03949755	7	26437999	-0.6289110401856713	0.6942849264227701	0.365020559170722	0.24126527553630372	0.8863595148004475	9458	3
cg03949820	6	144506873	-0.04520650946867923	0.16164228746843548	0.7797306448400967	4.124701322702929	0.12715472062833535	9450	3
cg03949881	9	2844804	-0.22986839645448012	0.5558013327817535	0.6791816157703553	1.6782360529317766	0.19515900454676322	5560	2
cg03949978	8	145747140	0.18382993953468718	0.16583587335975805	0.26764366453279465	0.24040495129734168	0.8867408751054542	9452	3
cg03949996	19	14586329	0.18932829044365804	0.4056372069426253	0.6406838254454414	1.0632350690528978	0.5876536504207542	9458	3
cg03950000	1	160617327	0.5488196859475392	0.22000455308424707	0.012610512049449463	4.782354488793288	0.09152187681567438	9458	3
cg03950009	9	102669115	0.20319566692758775	0.7102578271846304	0.7748113415610703	2.3007369122798362	0.3165201241079045	9320	3
cg03950120	1	1889924	-0.06660605106073524	0.2811602518236155	0.812736612188186	1.0094959285642795	0.31502362920693594	5558	2
cg03950121	10	134016915	0.21992539900591235	0.23761065185083624	0.3546692537299415	0.6325651103261807	0.728853479756151	9453	3
cg03950166	15	80988613	-0.15433896061796082	0.4989090956311713	0.7570531174247472	1.0461719464838217	0.5926887014358442	9459	3
cg03950172	15	71184823	-0.23957447218391764	0.5203718122790802	0.6452356305574064	0.6961542609416629	0.7060444165758842	9445	3
cg03950253	7	134345856	-0.006943750325936661	0.16140651289588348	0.96568538279206	0.8358926602035243	0.6583975636068398	9452	3
cg03950268	15	55700482	-0.869550304054917	0.6682745982012125	0.1931944107141424	2.246837654303285	0.3251662050719177	9422	3
cg03950371	22	41573046	0.2966103163957693	0.23669813900891082	0.21016335372063766	0.5941008970537881	0.7430065278316264	9447	3
cg03950476	1	53019814	-0.151914715951072	0.17344697589045133	0.38110787863111456	0.29177617616825113	0.8642544181405009	9454	3
cg03950492	17	81032630	-0.1029844603606408	0.1930553605701288	0.5937254180524695	4.235101331560202	0.12032598642994113	9458	3
cg03950493	11	126582183	0.010707497336348131	0.05205702989590959	0.8370347682405492	2.004203271341853	0.36710710448471734	9426	3
cg03950590	15	59397186	-0.8157830980830579	0.4900796853743345	0.09599402996509689	0.3447628449396285	0.8416580846318219	9458	3
cg03950599	19	48698419	-0.04984971167550317	0.047845735765442016	0.29746541346070615	0.4534076883113321	0.7971568299890135	9439	3
cg03950614	6	108486517	0.013305621334208286	0.23104042460272262	0.9540752039844127	2.2955428904848074	0.31734319862363897	9458	3
cg03950654	17	4613328	-0.4772710799168518	0.8572847794474389	0.5777159621556418	2.454272714303309	0.29313079884075877	9457	3
cg03950655	1	64379958	-0.2679604084404905	0.2450626297515495	0.2742022232764937	0.6233285294582808	0.7322273215033838	9457	3
cg03950669	11	111957582	1.0300474944528426	0.9621179425663478	0.28434744156036734	1.4895224562865623	0.4748476666640102	9455	3
cg03950689	10	133932254	-0.3061501784059022	0.2462645012552571	0.21380289369507435	2.1751881605533088	0.33702637746724873	9273	3
cg03950716	17	40064155	-0.28715562682470375	0.22977400303295642	0.2113979368247524	1.6578566478369257	0.436516840400571	9458	3
cg03950807	15	81082931	0.442669624802089	0.21423793375903552	0.03880466221463119	2.9312147646746705	0.23093768140200424	9459	3
cg03950873	14	60045040	0.2715029669765654	0.20612476100127863	0.18777902084518483	1.0644787453240199	0.5872883385646144	9459	3
cg03951121	21	33673209	0.001547175921762954	0.1358217546602035	0.9909113154441838	0.169155858822301	0.9189000432472461	9455	3
cg03951132	20	5931305	0.42537033572453725	0.5365252418904437	0.4278801028557791	1.5198177577072258	0.467709043252456	9458	3
cg03951153	3	98312680	-0.21561049448596498	1.1956152081034261	0.8568900882748426	2.994697405797264	0.08353751756231724	5561	2
cg03951219	1	159141440	0.47932362661135913	0.4214235128083737	0.25537455469870896	1.1887463745583433	0.5519084006759539	9433	3
cg03951374	15	37390176	-0.08509624621297357	0.20899864904499438	0.6838892260499871	0.705985598940609	0.7025822523233994	9458	3
cg03951424	1	61549111	-0.061706573458867035	0.5059349461540539	0.9029263963764225	4.618733627887519	0.09932412230239651	9458	3
cg03951488	7	129691356	0.39860494591171075	0.5151027156189616	0.43902787140342175	0.7268563043757905	0.6952886803920928	9456	3
cg03951662	17	28709931	-0.0015990912084691594	0.1801388871724431	0.9929172792733302	1.950450806825661	0.3771073427005995	9435	3
cg03951724	22	30723125	0.024850012271744906	0.25089360935290794	0.9211017347686737	0.003950512022582337	0.998026693523043	9445	3
cg03951833	1	147801103	-0.026305254360654465	0.05824053623979336	0.6515098094681909	3.019802440198087	0.2209318005029179	9451	3
cg03951877	6	13120250	-0.03091193787079382	0.0898173462197711	0.7307226132355364	0.38523550612908986	0.824797190088388	9458	3
cg03952109	5	93409932	-0.023265050502730204	0.15146087116512547	0.8779216972816155	1.334878107473456	0.5130207153965318	9447	3
cg03952248	1	27227340	0.20575544760970463	0.11655526713337962	0.07751273328559836	0.04337579600574486	0.8350192733858249	5540	2
cg03952331	22	20792222	0.9055622550332159	0.6622616761575018	0.17150675566145634	0.8737250183854933	0.6460602526501038	9344	3
cg03952484	1	149899818	0.5865186272323514	0.7286100164057684	0.4208295292122395	0.13313120195718842	0.9356015374666795	9459	3
cg03952488	22	38900825	0.18664222851222156	0.3546880149794839	0.5987386868058582	4.023964141836056	0.13372336263389195	9442	3
cg03952520	6	91145465	-0.04118031624582074	0.09745191699331893	0.6726085716121171	0.8461857331340739	0.6550178010326869	9453	3
cg03952578	15	61509038	-0.23791064700639505	0.22828178730590623	0.2973283679780489	0.03407684041811704	0.9831059127746173	9457	3
cg03952724	8	30333365	-0.003970198829600894	0.2088684233177268	0.9848346171590249	1.472412131861491	0.4789274923801864	9441	3
cg03952736	11	3803470	0.05424424018562985	0.12805478519706862	0.6718562271223265	0.4229111647669015	0.8094052321055225	9340	3
cg03952885	7	115435996	-0.14430423857224495	0.09777359145894632	0.13997020420308334	1.6052028610647646	0.44816158511691784	9277	3
cg03953069	19	41948998	0.4232087772598442	0.22058080267821056	0.05503356931632382	0.2652493073032899	0.8757937564118209	9454	3
cg03953088	7	99392865	-0.06643595983040693	0.10310307308902286	0.5193391010501927	1.0298594679069102	0.5975425800978891	9453	3
cg03953157	22	45705698	-0.40002083874139893	0.38234567632236516	0.2954556739127086	0.6697650224569176	0.7154221354828799	9439	3
cg03953196	16	85814044	0.196865377062474	0.26016232083593893	0.44922835055268406	0.30447543061303833	0.8587841103468462	9457	3
cg03953232	7	25215764	-0.4158066449020297	0.14632991009530918	0.0044892031793034954	2.6170834569093904	0.27021381432848873	9457	3
cg03953246	15	47967175	0.23367333684427843	0.18123731269843837	0.1972860077819862	0.15028672795545564	0.9276104908656488	9453	3
cg03953257	13	99738468	-0.4317533407643273	0.7532258211739047	0.566505419434869	1.9143094360803434	0.3839838755465762	9398	3
cg03953482	15	29276460	0.0819393945534695	0.22674119326286152	0.7178165107021419	2.399608308413964	0.3012532053081021	9451	3
cg03953500	11	86383478	-0.08504108163306054	0.41099633072986846	0.8360766676276944	1.6184400618804158	0.4452051771008694	9456	3
cg03953513	7	96287204	-0.06259651815640263	0.14328524645055699	0.6622081983337236	0.12682400199011232	0.9385567077231242	9287	3
cg03953626	6	30652396	-0.22303694787132958	0.38666716872442985	0.564061771022772	1.4018381283582046	0.4961291196901702	9372	3
cg03953671	1	26488355	-0.12265688941591575	0.34716515939191295	0.7238561207983681	0.004656541518578699	0.9976744375607665	9456	3
cg03953704	16	7893636	0.14165054186998852	0.0636204641886495	0.025981152418119872	0.6522493112265557	0.7217152159712497	9456	3
cg03953709	2	157189668	0.5235957976822699	0.4573966805810406	0.25232093359041796	5.281458378909585	0.07130925263854376	9436	3
cg03953714	17	40915656	-0.1944701500046531	0.5771054182461066	0.7361356786471904	0.4587934525543875	0.7950130683576448	9455	3
cg03953828	17	76455961	-0.28271462267001723	0.21276839168439135	0.183932600120962	3.742335790375467	0.1539437666020063	9434	3
cg03953832	1	101615251	0.1712848841607255	0.15301836815909534	0.26298033581302094	2.0135952793248664	0.36538720953418047	9457	3
cg03953874	2	69748076	-0.05705390850337689	0.2586238451755481	0.8253994199874787	0.18115585515474028	0.9134031518326812	9458	3
cg03953884	14	65381381	0.5578313213638846	0.6970403890763478	0.42354539796656215	1.6695266317309319	0.4339771847927738	9457	3
cg03953926	8	30321128	-0.09237599282085714	0.18866088515820853	0.6243883773002079	0.03340261631744796	0.9834373854931537	9443	3
cg03953980	16	460365	0.23036511762200773	0.21993277398845482	0.29489934743238827	2.691924129021373	0.26028917238838584	9436	3
cg03954045	12	43247617	-0.05536315151314165	0.12540379754679598	0.6588662128552218	3.2364475428474546	0.19825052477705898	9447	3
cg03954048	2	98858571	-0.2715324271430675	0.2615275777148625	0.2991511536629704	0.21581729652683915	0.6422455783393948	5560	2
cg03954086	12	117540072	-0.041964744619626876	0.10366393928931075	0.6856133103209765	0.3594158543423664	0.8355142067752189	9452	3
cg03954150	18	71815372	0.7000529696860923	1.133610671487905	0.5368768404324875	0.5520320548894805	0.45748858433792744	5559	2
cg03954280	17	79430946	0.150432240054302	0.20506461386986172	0.46320195753670745	1.0917739973510527	0.5793276924786714	9457	3
cg03954343	12	15822734	0.1109937076966302	0.19823475448903527	0.575540530491869	3.356356886970267	0.18671377615826962	9455	3
cg03954353	17	43715162	-0.2256184653241835	0.15179507839966166	0.137190311354878	3.617232021669863	0.16388078916088367	9451	3
cg03954393	1	204679626	0.1658933341809093	0.140173885972215	0.23661799735657038	0.08870301763091012	0.9566176388339565	9449	3
cg03954411	2	220223623	0.5770326785760663	0.510618333435522	0.258448199671922	0.8154389739041875	0.6651654402397261	9457	3
cg03954442	15	31684143	-0.0059106589290844	0.6168038276691293	0.9923542119624783	1.8344444178542945	0.39962758265483617	9457	3
cg03954501	3	187416149	0.39648905363814707	0.2552045355419776	0.12027678496804585	3.8019308475348645	0.14942429180254627	9457	3
cg03954573	6	3849434	0.11826095764742972	0.1450538784687847	0.41490640616055163	1.3673751398151384	0.5047522470922501	9459	3
cg03954667	12	11806065	0.22943491483175926	0.3521664451280172	0.5147265700012668	4.419029923116461	0.10975387045342798	9450	3
cg03954794	1	215035489	-0.06587414911232001	0.1457823012741542	0.6513651055162692	1.210080459863676	0.5460524585446377	9458	3
cg03954858	22	40404957	-0.3520726974239881	0.18151005646746457	0.052417740075825565	0.06655003720810126	0.9672725050716565	9455	3
cg03954861	12	6561352	0.18488015177662498	0.5915681691929281	0.7546411688018216	0.9667598401053321	0.616695483880515	9449	3
cg03954918	16	12278468	-0.35896829161564703	0.21459845926658697	0.0943776973884378	2.550019100692926	0.27942829957159165	9430	3
cg03954927	1	10346856	-0.011754261993734964	0.10816657734406666	0.9134657037912425	1.1697308165160931	0.5571808487067629	9435	3
cg03954991	1	36916605	-0.0028642247275250184	0.11853772592813801	0.9807226070034328	0.744118805838461	0.689313294086073	9457	3
cg03954999	15	25923910	0.3354650930206977	0.25016926731850864	0.17993588994666043	1.6361253785831278	0.44128573450864966	9459	3
cg03955121	1	43353650	0.010666867518086483	0.2007118838404273	0.9576162405148105	1.4085263667930823	0.49447277581596605	9454	3
cg03955175	7	128095977	-0.8082742272369147	0.7093497540831544	0.25451219113833	0.4577737943747896	0.7954184924863896	9450	3
cg03955259	1	236771422	-0.20903527167077465	0.1594049925940139	0.18974052894128712	0.24891978513411828	0.8829736744636564	9432	3
cg03955296	1	157107917	-0.12416270951908814	0.3769218203559465	0.7418440204314865	1.1379716576676542	0.566099269225206	9392	3
cg03955321	15	41694552	0.1748919210134005	0.5063334658256418	0.7297872313494804	3.9958927592700126	0.13561349610439824	9410	3
cg03955375	8	22477237	-0.2697293397229191	0.67134700061817	0.687850830021147	3.1550082078434225	0.20648983273945987	9400	3
cg03955409	16	3184277	-1.0087199022091975	0.5300549935952079	0.057034329798492364	3.189864669465103	0.20292225882692058	9458	3
cg03955483	19	44324481	-0.033499175054740406	0.06347028993360469	0.5976430126598544	1.9499944085573437	0.37719340808933866	9302	3
cg03955530	16	52681474	-0.005885609834004225	0.06626006925781887	0.92922027924267	1.3309515063762964	0.5140289186276337	9458	3
cg03955537	17	80806388	-0.0469861803494768	0.16225088014890776	0.7721301635585803	3.8362567522126434	0.14688161216426146	9456	3
cg03955568	4	1206150	0.5572618956446977	0.22282543123408066	0.012388164506203682	0.8617729204077245	0.649932699811914	9457	3
cg03955630	10	11317823	0.12726340249543314	0.26592281662283385	0.6322426378200705	0.16655415032999793	0.9200961760988657	9452	3
cg03955683	17	77216577	0.1783013155410085	0.3456360308824738	0.6059491361987113	1.331278463230174	0.5139448928570028	9455	3
cg03955698	6	30587655	-0.14207282622454484	0.20631892956503772	0.4910701049992508	0.14117124503656922	0.931847948941867	9442	3
cg03955764	10	45604781	-0.010520238412886029	0.037265275375572275	0.7777083177782405	4.190746385932873	0.12302432327377284	9453	3
cg03955767	17	5603961	-0.07349870911311707	0.07270051306547076	0.3120263682074548	1.8405071226099015	0.3984180048863856	9449	3
cg03955859	4	124155479	-0.030983785074370163	0.10634772452074547	0.7707881411443409	2.791624389245386	0.24763182942842318	9361	3
cg03955927	2	63272232	-0.1740425276452489	0.27855030216332805	0.5320922004858275	0.3540039975187836	0.8377781100044547	9458	3
cg03955932	11	86383878	-0.01557861345456797	0.08684832920029883	0.8576415026123052	0.01556623745228161	0.9922470913154904	9399	3
cg03956042	3	194206497	-0.18722209505776452	0.11214578599815787	0.09502767956366975	0.825922930764714	0.6616877802221889	9449	3
cg03956053	13	28551524	-0.03312516013715737	0.23733920171845327	0.8890006514665884	1.241336563119086	0.5375850593432752	9394	3
cg03956353	1	110306642	0.353575843502969	0.24166312677612495	0.1434416903425516	0.4264309927550376	0.8079820012599565	9450	3
cg03956367	2	69614464	-0.43505317017374734	0.9977604268738388	0.6628151880337866	0.4450596416155696	0.8004911351020213	9443	3
cg03956606	1	11249057	0.2358902328917184	0.298905013241372	0.4300060773544987	2.359372098885176	0.30737522407743795	9457	3
cg03956646	8	143750859	1.20252067724467	0.9227246582418052	0.19249690903232403	0.9980524165459803	0.6071215819221226	9385	3
cg03956680	2	64067521	-1.771467172848068	0.5735857519102288	0.002012315785485222	9.54250111892607	0.008469781568759615	9459	3
cg03956737	15	38619073	0.13537990762054714	0.10516228634129485	0.19797484684103533	0.1667509862824109	0.9200056265512234	9334	3
cg03956820	17	80190154	0.016835397353854076	0.1586048943032955	0.9154659030435532	4.907845187713505	0.08595575482848665	9459	3
cg03956823	2	233390035	0.20628403187557748	0.1291103646374124	0.11010216694683034	0.5484616483514699	0.7601565924899372	9455	3
cg03956833	1	1051711	-0.202329953640005	0.6203700135348852	0.7443154131879608	1.8904268523818	0.3885966253531459	9458	3
cg03956914	16	67380005	-0.1739136801482515	0.16513618661738752	0.2922708481383369	0.6222962651276358	0.43019525733259717	5498	2
cg03957095	8	143262200	-0.16738441653923103	0.09092397683858311	0.06563223675137225	2.4905752567976456	0.28785810005795665	9406	3
cg03957108	2	63276545	-0.033375059151226724	0.21802618300644422	0.8783365944539182	0.9973750201569079	0.6073272477331371	9453	3
cg03957109	15	60654693	0.1426297108627944	0.1655520430223967	0.3889406881728921	0.07783091044438899	0.9618320235836829	9454	3
cg03957124	6	37016869	-0.08041358161048769	0.19200230149336694	0.6753508172684191	0.5350179092533868	0.7652834777642854	9457	3
cg03957204	1	154377970	0.052646523384692744	0.9662648693671138	0.9565491037699735	2.3735973710752023	0.3051967325567388	9425	3
cg03957235	1	3512243	0.26315307147601696	0.21711116455059348	0.22548709849801346	2.604568791580765	0.2719099331107852	9455	3
cg03957440	1	214209324	0.04489073630442702	0.13143951018282557	0.7327034767656244	0.2225419069241793	0.6371099010185495	5542	2
cg03957476	1	171707535	0.0012107888841791114	0.11410250712685546	0.9915334758940592	4.742919386211144	0.09334437264784429	9276	3
cg03957481	22	50986962	-0.3720806882612036	0.29445610845091985	0.20636637776457117	1.0661162045129708	0.5868077050026499	9434	3
cg03957547	16	9524433	-0.12431712286273555	0.06262053422402476	0.047117183704611584	0.25355105134214684	0.8809313968884598	9452	3
cg03957649	6	30121853	-0.22423693005656037	0.2565225019452634	0.3820412729682369	1.719619079517726	0.4232426855455985	9457	3
cg03957687	16	67864024	-0.1744676317319477	0.2762820233519737	0.5277242152954902	5.683366032036483	0.05832741733300754	9458	3
cg03957695	1	227733522	0.038294845026764245	0.20928679004421857	0.8548154052633247	1.0259334152487252	0.5987167239760043	9457	3
cg03957884	13	23471850	0.12566021773276487	0.22929088209561727	0.5836655074174983	0.10945541113638455	0.9467429056804646	9447	3
cg03957885	10	89855267	-0.46781529526510357	0.17992291838464208	0.009320004700819428	2.1322841780483417	0.34433436960827596	9435	3
cg03957898	1	152333423	-0.007085730788242503	0.07723015353310334	0.9268980677128983	4.526315788604244	0.10402147671325783	9457	3
cg03957909	6	164565801	-0.06509437657931696	0.2028217469659895	0.7482530016459746	3.43144670746505	0.1798335903548296	9456	3
cg03958004	16	1756391	0.20770318774292573	0.7291396181540492	0.7757509019277629	7.598968240789115	0.022382315458422678	9410	3
cg03958038	10	77164227	0.009677945627544695	0.26972809223653355	0.9713777427046913	1.4445659404620494	0.48564228254995123	9445	3
cg03958041	12	65283867	0.004357582053792664	0.0715185744744602	0.9514154549192599	0.3403816965234055	0.8435038199961258	9451	3
cg03958112	10	43871590	-0.07292292031896308	0.295681735292178	0.8051973754870494	0.8043753287823272	0.6688552136053262	9459	3
cg03958163	10	105615502	0.1990085106666291	0.1614969869993162	0.2178468122553356	0.6186676149827057	0.7339357358846128	9454	3
cg03958208	11	236908	0.7398519083536126	0.7295873822052126	0.3105498542720469	4.368084881231971	0.11258548934664654	9446	3
cg03958229	6	117804230	-0.4650613314453724	0.33264181396113385	0.16208772336601457	0.16470437204387922	0.920947556718365	9433	3
cg03958269	5	134094426	-0.5130784095646909	0.6437724836922699	0.4254584829759475	0.10555083182854057	0.9485930274593175	9398	3
cg03958308	8	145014989	-0.3187741569589401	0.1320732465851581	0.015795080831610207	1.5809863350629274	0.45362102894667977	9453	3
cg03958344	17	40118638	-1.149508915185785	1.0305725064138178	0.2646755825878914	0.15024931408921083	0.6982972186264343	5531	2
cg03958363	7	1587692	-0.025766899591697395	0.06624365234906118	0.6972971535666194	2.649576811721457	0.2658592073879662	9362	3
cg03958426	1	206857947	0.3887933077499653	0.24688103529192618	0.11529789033889112	0.013548006043323	0.9932488888178448	9453	3
cg03958512	7	47443041	0.005958238949862677	0.2323416310066112	0.9795410497999741	1.374554697749788	0.5029435464520067	9453	3
cg03958663	6	41262467	0.2655441878769296	0.20163861998087204	0.1878616903447875	0.5043699904164342	0.7771009648158829	9458	3
cg03958757	2	222917998	-0.030138924501406567	0.14342280476432523	0.8335581005046904	6.635827486150059	0.03622833458141352	9452	3
cg03958798	10	106400686	-0.20094529149017917	0.223192341650694	0.3679481632165344	0.13675269157168662	0.9339089347393321	9354	3
cg03958863	17	72363500	0.2684652981201707	0.2325912778906649	0.24840330037096858	3.254796072279385	0.19644003961633397	9457	3
cg03958883	11	73020729	-0.21993338427000592	0.14986051020339183	0.14221635487166476	0.4111857490207727	0.8141644759286103	9449	3
cg03958979	6	108486387	-0.07419140708744837	0.1974066213221787	0.7070429948459498	1.490106274342313	0.47470907457237094	9456	3
cg03959147	1	84419549	-0.01524008363085287	0.18176930282605736	0.9331812594157729	0.4099244696289438	0.8146780822993949	9435	3
cg03959186	2	9893528	-0.04061127933022356	0.08288042477896738	0.624134998614595	2.24253595938725	0.32586634065003334	9455	3
cg03959219	6	116575135	0.11125949282525034	0.5549865315841404	0.8411111261330779	1.2568497989682106	0.5334313476390189	9454	3
cg03959232	5	140621344	-0.009278165026620417	0.09109876450572886	0.9188778649195288	0.9390748554703009	0.6252914438746243	9459	3
cg03959306	1	2004968	0.11025170187622221	0.23394823886925162	0.6374512466646685	2.0577018300777037	0.3574174276841921	9456	3
cg03959347	10	60273059	0.3303301824452415	0.44127391075201944	0.4541085344442808	1.5257510590438734	0.4663235700303711	9452	3
cg03959472	4	170191358	-1.1873326184365929	0.819514916187481	0.14738682838810968	2.2203413200637163	0.32950272333129693	9459	3
cg03959515	8	127569677	0.0605021819642833	0.19330993290648643	0.7542957031260352	1.1225212353748242	0.570489441279486	9454	3
cg03959527	15	90894952	0.0718058331568123	0.22728190018277536	0.7520534282430712	0.043912087742097	0.9782832356501905	9457	3
cg03959661	2	207139348	-0.3334569933058208	0.4803294189307728	0.4875407219870501	0.5061919154670756	0.7763933773003329	9458	3
cg03959681	15	25425099	-0.11347070873222176	0.13429555862737758	0.39814841666880185	1.1718972503306095	0.5565776277595905	9445	3
cg03959733	18	71815715	-0.4320026163863675	0.9094276803669158	0.6347677964220861	3.498799351571978	0.17387829547585246	9455	3
cg03959918	1	97051549	-0.22000045427804746	0.16096859242699485	0.1717102431898758	2.453509720424044	0.2932426486772572	9448	3
cg03959937	16	10910819	0.19062574102504587	0.1541035918856429	0.21608805141965062	6.2958221551310904	0.04294173519605669	9455	3
cg03959945	1	208326650	-0.1875861867007444	0.18459767231130347	0.3095392319289242	1.5043717359548456	0.47133514948611777	9449	3
cg03960066	1	150255503	0.11190666717190347	0.10877112637315152	0.30356099598902125	0.47725693765701627	0.4896674453440318	5551	2
cg03960072	6	24357985	0.1238988099830628	0.08648546517781093	0.1519730659572092	7.6392012025305345	0.021936560579381387	9452	3
cg03960100	16	2262165	0.056260162491057385	0.1964441488081676	0.7745773951772386	1.6751832664681157	0.43275149372218724	9455	3
cg03960220	2	20428129	0.23348262263713962	0.18042670464873908	0.19564538353507877	0.08566968452969774	0.9580696096079204	9458	3
cg03960244	12	112819476	0.5773434590339667	0.5920934627759648	0.32951641903800305	0.838014896048262	0.6576992966893419	9457	3
cg03960279	15	80541641	0.05639391004890037	0.1373866312220848	0.681456831048965	1.8626774214059052	0.39402587048791843	9455	3
cg03960313	13	24152357	0.005308158875761619	0.21447321706421846	0.9802545710733891	1.6873219571159204	0.4301329299894468	9390	3
cg03960326	8	42065741	0.06507903270928085	0.180155896021855	0.7179220471681291	1.2061659618638954	0.5471222657710536	9421	3
cg03960424	20	57042304	0.05802584387581851	0.09076656829405169	0.5226365539733313	0.4148413989332658	0.8126776849917485	9459	3
cg03960488	2	23864195	0.49225570062608176	0.25925560697830957	0.0576003391770358	0.22849017439310276	0.892039301677168	9457	3
cg03960562	11	193021	0.1440552617417613	0.21519519775900234	0.5032296938728965	1.1328352976265472	0.5675549825248839	9441	3
cg03960589	17	40840485	0.04255051143022224	0.3652401443562496	0.9072562109966451	0.10037990930770235	0.9510487512050599	9459	3
cg03960595	7	157959553	-0.022831465671371256	0.15888019440118178	0.8857354738412709	0.4586064793165453	0.795087394915619	9453	3
cg03960681	15	60769981	-0.0074864787817836235	0.14892425086748357	0.959906926719108	5.007687457644807	0.08177009174483423	9453	3
cg03960699	2	61697528	0.2144649696640988	0.6875621667852757	0.7551006829232069	0.7429233254854675	0.6897254475041983	9453	3
cg03960804	1	15570129	0.015081469241205198	0.23018180761206794	0.9477601308694746	0.7611239628079768	0.6834771997868612	9454	3
cg03960811	2	180308789	-0.02046184663515228	0.11159617090910598	0.8545185630046476	0.21039608782106708	0.9001462364518876	9438	3
cg03960874	2	120005515	-0.38383174288958016	0.1947050522482142	0.04868389224958257	3.169432251553279	0.20500598077099458	9457	3
cg03960908	1	19178112	0.20268324633461202	0.13921560450505607	0.1454217596768339	2.9770245425557373	0.2257081984487905	9451	3
cg03960951	12	106976624	-0.0530812707164318	0.25973612959750153	0.8380673866572355	0.21733199492045133	0.8970299777593319	9447	3
cg03961010	10	64397487	-0.4016462830020422	0.2715759900437275	0.13915468983605808	1.2574746767852496	0.26212964163291885	5559	2
cg03961030	1	6333796	0.3651366432168578	0.250720038936737	0.14529532305149548	1.8620659266647177	0.3941463612806989	9455	3
cg03961086	15	77223867	0.4073271738659801	0.6132691316957417	0.5065687658722263	3.4372450055514494	0.17931298100011975	9454	3
cg03961189	11	10772649	0.9723445131006487	0.8874462324554793	0.2732250413406482	0.2831643732528736	0.8679838359900699	9401	3
cg03961283	1	223566761	-0.01612390555657266	0.05169181792713662	0.7550984744801845	0.6487845280388735	0.4205475779324282	5560	2
cg03961332	12	132891553	-0.02615309019541793	0.14320500089462196	0.8550907497554828	13.194503051719634	0.0013641121168158168	9455	3
cg03961401	7	2768911	0.3272034403134198	0.3362927034726772	0.33056713561025325	1.3082333153744048	0.25271477248718105	5562	2
cg03961481	16	51180521	-0.10955797769594909	0.07596605280421803	0.14924693943690018	0.5745629975195173	0.7503004904492829	9449	3
cg03961510	10	2978438	0.05194146542376085	0.06823357453596464	0.44651951448737964	0.23924080329265027	0.8872571741632225	9398	3
cg03961551	1	25251730	-0.08227192562453488	0.1650516520785531	0.6181586640998188	4.184687262154708	0.12339759821926705	9458	3
cg03961580	8	62589300	-0.4842208294086146	0.21400524117585942	0.02365673410118885	1.0955337683024067	0.5782396457859376	9455	3
cg03961676	2	37384248	0.6522776289546895	0.8763763074138186	0.4567013899194356	5.411342968085908	0.06682543656341747	9394	3
cg03961718	11	133899912	0.2409618626253042	0.1187065503651541	0.042367188114600676	2.66046285946859	0.26441606047963223	9456	3
cg03961800	1	145548835	-0.15805242837773326	0.31757007103198565	0.6187003827082836	0.8085640030272186	0.6674558711608339	9345	3
cg03961824	8	82530967	0.06707067495675788	0.07816112060268221	0.39083288623891616	0.7204111088610863	0.69753293034944	9442	3
cg03961853	1	230384989	-0.13406834594144426	0.3886134466567475	0.7301007414603204	2.440227691066561	0.1182590589811584	5559	2
cg03961952	7	151109862	0.30172722143652964	0.41340503309669524	0.46547661643101523	1.2904651404866043	0.25596224889233843	5562	2
cg03961984	1	55229700	-0.11117920770479096	0.460419941129919	0.8091881645089879	0.755334942393773	0.6854583974331332	9458	3
cg03961998	17	80982447	0.28987745578087	0.1166464334583669	0.01295169060778461	1.4849377923223326	0.47593742372221215	9457	3
cg03962019	1	41807865	-0.22680601836624695	0.2163334645821863	0.29445006590912537	1.3379286866120217	0.5122388067206783	9455	3
cg03962082	16	28072873	-0.027133358441292818	0.0966447993079637	0.7788995285530944	0.9626150549516035	0.6179748442340605	9456	3
cg03962114	6	32095830	-0.37692640392918253	0.5986674792643988	0.5289504654494575	3.893846965855285	0.1427124541967229	9320	3
cg03962173	7	101930855	0.5193317463428427	0.558194858187704	0.3521758404698262	0.26772883191924335	0.8747086530971396	9458	3
cg03962200	22	31518707	0.09519664616967505	0.18512676940107078	0.6070953208788343	5.032800208351505	0.08074977492613088	9456	3
cg03962217	7	154796431	-0.3826602280683298	0.16169163655601193	0.017952083416927705	2.0097856331724087	0.3660838708202628	9459	3
cg03962359	6	154166263	-0.12360287307507885	0.10910815350422015	0.25727839969954897	2.090946375138274	0.35152544254779833	9452	3
cg03962411	1	33546533	0.08149796782213538	0.32711854755694253	0.8032533100017718	4.448524088892423	0.10814719701942495	9457	3
cg03962421	7	156943850	0.1557176042429517	0.22781557708146566	0.49427526400302485	0.3377804962278986	0.8446015949174097	9455	3
cg03962451	2	191754464	-0.1404300057557129	0.1280545367822548	0.2727978432781777	2.5221122426408034	0.2833546115718411	9455	3
cg03962463	1	110906299	0.19477689002756143	0.12035804984431535	0.10559535141655124	2.889687636206169	0.23578289870069177	9268	3
cg03962506	16	75467486	-1.423424570420037	1.1610068427839397	0.22018889262744068	0.0020118375999396178	0.9642240710282295	5561	2
cg03962522	22	32439254	-0.05505616206260254	0.06865025773533194	0.4225642884498216	0.2682588833793482	0.8744768635142277	9457	3
cg03962527	10	111766879	0.0716761365400854	0.07957916632548959	0.367753319295464	5.9095453527608655	0.05209050063130117	9456	3
cg03962678	11	118398094	-0.25273879045159175	0.2569930830973127	0.325388035796181	4.0981383146628385	0.12885479131865046	9457	3
cg03962783	11	72312062	-0.044564191630306976	0.14229760105857778	0.7541469612020322	0.8452434652360457	0.6553264748636127	9419	3
cg03962794	6	167054318	-0.08518089290194297	0.06622335464410747	0.1983500153817767	1.7695853143561864	0.4127997554724983	9444	3
cg03962809	2	201983199	0.6291995509455232	0.6412831047953336	0.3265152148016715	4.967188600598903	0.08344276758299699	9457	3
cg03962821	7	1315051	0.15832499844834497	0.15393535921189053	0.30370711184662197	9.05089914122754e-6	0.9975995908750084	5554	2
cg03962846	7	39053253	0.11128372882580899	0.12718429177247165	0.38158471436927033	0.5658956223949598	0.7535591141813087	9418	3
cg03962950	16	945795	-0.1700515549058715	0.17017279379332972	0.3176554127214502	11.717265018217905	0.0028551453996170126	9444	3
cg03963011	11	128418551	-0.1747466371530419	0.24470133327266588	0.4751516632580121	3.7369408338910244	0.15435958714423417	9426	3
cg03963174	1	184558493	-0.03452029057482321	0.20930191791603067	0.8689986081312676	2.235398509171614	0.32703134559646657	9449	3
cg03963198	5	1882871	-0.04993031802272695	0.20690189938157755	0.8093042956257274	1.5888721155097225	0.4518359724799608	9453	3
cg03963219	2	84709147	-0.11893780836165536	0.2495155194813138	0.6335935730803277	1.1116660147451989	0.5735942538899006	9453	3
cg03963250	10	44198369	-0.44145973542255906	0.5380098920879951	0.41190717254330367	0.84521825131871	0.6553347365894728	9378	3
cg03963391	16	34808479	0.01684411505444897	0.06865070207254072	0.8061779370354198	1.5633870970332395	0.4576303354924725	9457	3
cg03963476	6	33265981	0.4204588179132699	0.6620908997821338	0.5253977834461953	1.7687037072605525	0.4129817591802417	9453	3
cg03963552	7	150102761	0.06306424174511674	0.5349528656147923	0.906156818767838	0.41105572973039795	0.8142174061927847	9454	3
cg03963654	4	141177084	0.06764494904389615	0.11200706488627268	0.5458870817477306	4.202414865192887	0.12230865959816306	9458	3
cg03963689	17	17739407	0.2413121078734636	0.17159459493177837	0.15963743164200772	2.5321039200225517	0.28194254779843314	9452	3
cg03963720	16	87645158	0.039489340791656675	0.09218330694974566	0.6683756222830135	0.5526070431608149	0.7585826496106803	9459	3
cg03963853	16	4732369	0.0711217854259568	0.15614257188892267	0.6487548929407804	0.8180706162453107	0.6642907770479036	9425	3
cg03963900	1	19229322	-0.24611843761181704	0.5638428964679403	0.6624726956156439	0.03342933864430842	0.9834242457133041	9428	3
cg03963919	6	33167187	-0.02429526379605902	0.09241989813341116	0.7926437310691241	0.9807096555380662	0.6124090558888284	9434	3
cg03963929	6	39197426	0.854170586747754	0.783579574706848	0.2756744406330852	0.5941197544874158	0.7429995222665114	9403	3
cg03963963	10	44434410	0.23493863316715285	0.23400817063142831	0.3153900870102972	0.793062329211503	0.6726493135239175	9456	3
cg03964111	7	150498493	-0.07003120468156668	0.05929608021372275	0.2375857474156705	5.163688841677047	0.07563437367894928	9458	3
cg03964208	10	132461229	0.0737871271116695	0.16900567287176058	0.6624046801155585	6.587049475062979	0.03712277050011671	9455	3
cg03964233	1	115396277	0.10922142643618916	0.15534463948063468	0.48199900637297577	2.8601757704903914	0.23928789144460763	9431	3
cg03964316	6	30520168	-0.15060337193982665	0.2452600802678627	0.5391784623523419	3.421018870190856	0.18077367670033315	9449	3
cg03964343	8	1251106	0.3133472395628773	0.19247282207879243	0.10352324957656515	1.1271329616689547	0.5691754861835581	9446	3
cg03964515	8	21588527	-0.3273400707830076	0.25164775838472525	0.19333145719452777	5.663230065679839	0.05891762289390871	9351	3
cg03964554	17	59521084	0.15928657176731584	0.12111720853303767	0.18846150680321144	0.09767492171244581	0.9523359089825522	9458	3
cg03964696	2	74734085	-0.09634474592827859	0.1930761263574204	0.6177802638467769	1.170902743184514	0.5568544567950818	9449	3
cg03964733	1	193091335	0.7678678306921457	0.6360733753246172	0.22735509899000858	3.5018746300183197	0.17361113883657167	9458	3
cg03964958	2	176964720	0.03348691264777485	0.16484226498734525	0.8390215543401205	1.3163852322738427	0.5177863279447861	9457	3
cg03965044	17	48712212	-0.23814298661283023	0.2843879134695992	0.4023745867204441	0.8061647690115943	0.6682570430294632	9452	3
cg03965138	19	52134393	0.0648484351030779	0.12203742164533113	0.5951543993984363	1.5215603352665217	0.467301711088671	9162	3
cg03965198	11	125932701	0.006662543919236852	1.0006944353198404	0.994687787333098	0.19445848212283684	0.9073479808760064	9425	3
cg03965207	1	224415233	-0.09015980532946773	0.19026166288496127	0.6355906976074327	0.968473082455081	0.6161674356715023	9458	3
cg03965322	16	1009587	0.14193450899845986	0.20125745233640607	0.48066180969462335	0.3326739996828996	0.8467608278364261	9455	3
cg03965333	7	50197348	0.12792826756606282	0.1411931714258322	0.3649086588367868	4.5267212186037415	0.10400039213678422	9449	3
cg03965340	16	2826984	0.5485525713937321	0.49008836822064683	0.26301508155686526	0.9893159097480253	0.6097794437164936	9443	3
cg03965620	10	12238232	0.0018193069110091023	0.5863598610159364	0.9975243964276521	0.4259975478607785	0.8081571280727764	9448	3
cg03965648	2	200333401	-0.0037385993441468295	0.15584091204858244	0.9808607087939363	1.8002334834693945	0.4065221988636322	9453	3
cg03965649	8	134576933	-0.039937426185018464	0.17338623132249573	0.8178291864339114	1.2441782062705677	0.5368217892558719	9456	3
cg03965665	7	56549234	0.09638260678806242	0.0630542170181815	0.12637177706803251	1.3883370977680802	0.4994895765474982	9448	3
cg03965726	6	147524977	-0.1958254439241161	0.3256355684167298	0.5475977019016808	0.36908320492546154	0.8314853473416672	9351	3
cg03965739	10	123989839	0.126247836459598	0.185757073843936	0.49673278076756294	1.5627681401341562	0.4577719841366347	9453	3
cg03965764	11	45248109	0.12743977272791904	0.6054320753041651	0.8332821940527273	0.49316659436729937	0.7814662648868762	9441	3
cg03965795	10	102431021	0.0775253436255715	0.20610523776764658	0.7068095019510238	1.1005977395740854	0.29413496288344004	5559	2
cg03965816	20	46414355	0.7151867312229363	0.378544117423782	0.05885046343621567	1.2993773754455273	0.25432698445577173	5554	2
cg03965827	15	50979356	-1.07103200473132	0.6945723690852192	0.12307309972907732	2.2479242827311734	0.32498958563507774	9457	3
cg03965885	4	78079304	-0.15396514458940652	0.5777985299122631	0.7898783666769249	0.7030113306770903	0.40177368974077193	5562	2
cg03965962	7	138482402	-0.3138092294939082	0.28682427217708895	0.27391908318852015	3.4550585333471835	0.17772297403416568	9459	3
cg03966010	7	157402413	-0.17440307536255667	0.2065002125020872	0.39835315330903026	0.6491685129007003	0.7228278021792376	9454	3
cg03966045	2	202316319	-0.6669956531954978	0.7211260234275464	0.3549990306650848	3.5432756034388686	0.170054245488901	9459	3
cg03966055	22	40387288	0.1426614061931696	0.19917801066592603	0.4738365106942248	5.484252200877564	0.06443320968570357	9454	3
cg03966161	10	15002094	1.345177469542147	0.6896164344373261	0.05110263565062887	1.8576677802043737	0.39501407172228103	9435	3
cg03966406	12	26985412	0.1219434399322831	0.8228560399591711	0.8821886004154785	0.8696885647649211	0.647365465437746	9458	3
cg03966449	16	87812848	0.9690388596737777	0.6681581323183535	0.14697107430672543	0.8519621942011641	0.6531286880298853	9449	3
cg03966514	13	36919738	0.2505631359852876	0.16586460248284765	0.13087799468331432	3.209818307233658	0.20090780582871492	9245	3
cg03966541	5	114598433	-0.4282454878941754	0.6089621389696765	0.4819072662990648	7.663237715941927	0.0216744992774023	9459	3
cg03966669	16	4763799	0.06603554910722426	0.21926605930712337	0.7632876816667225	2.940409682442813	0.08638881949850759	5500	2
cg03966685	7	1024022	0.24477001701976198	0.5705893547671178	0.6679395707438178	4.449207671825939	0.10811023954656412	9444	3
cg03966708	1	112302816	-0.2422187301937539	0.2033896168235504	0.23368891524483493	4.17506946054572	0.12399243413575088	9448	3
cg03966751	17	48367746	0.3466547804872848	0.24615494158798146	0.15904853698416452	0.43213468020992996	0.8056810454005163	9452	3
cg03966785	4	55097476	0.24459989509333924	0.29334663481404116	0.4043793415514649	3.7498540312793542	0.15336615976753515	9445	3
cg03966955	16	2749496	0.10317810256822152	0.3998281488756768	0.7963635925278734	0.4973823205173155	0.7798207758448068	9457	3
cg03967035	2	202645908	-1.1614116951052877	0.9020534070368915	0.19791314471144844	1.2068649732048975	0.5469310768494615	9455	3
cg03967182	16	68119192	-0.41842337090568615	0.4575907551304653	0.3605039647966086	0.3171887149066345	0.8533424407725013	9440	3
cg03967266	8	1046358	0.05072702917045417	0.11487569324701788	0.658791769715853	1.9725722241444574	0.3729592509562654	9239	3
cg03967293	1	209826863	-0.21679556084129517	0.09563173740361319	0.023391240035772812	4.269228866549251	0.1182901903464908	9459	3
cg03967329	6	26030329	0.16637838222712198	0.1595286413647337	0.29697729882343793	0.8818800323745657	0.643431300878076	9430	3
cg03967346	17	37356273	-0.09604712756093838	0.5620142670814158	0.8643039506262508	0.2151222414697532	0.898021633031233	9381	3
cg03967431	4	99849653	-0.9052272882302939	1.0506697047407147	0.3889232473247153	5.407660932314886	0.06694857670415817	9366	3
cg03967448	6	3527443	0.07873924633981104	0.24999811542198683	0.7527925108972973	1.516375051805462	0.46851482891601204	9452	3
cg03967521	5	123987747	0.3711117807764962	0.4616162475667299	0.4214316090892212	0.4849716672449586	0.7846748635003334	9438	3
cg03967533	1	23378206	0.023570411895252826	0.1436680227796969	0.8696826168848246	1.9147304723510785	0.38390304848516443	9414	3
cg03967627	8	144655030	0.06973136530740862	0.10992973379767731	0.5258676349716112	3.061188331508079	0.21640704745250283	9456	3
cg03967798	4	145268453	-0.03741599048461208	0.1341585526282232	0.7803263156290444	0.5140637655696692	0.7733435570261565	9457	3
cg03968029	2	232326342	-0.7590577960634087	0.47066221166414046	0.10680007317046745	1.2877901677582297	0.2564555942998553	5562	2
cg03968126	17	45973027	1.1076403393680256	0.879219191573299	0.20774151905031454	1.2448036737407402	0.5366539332211325	9458	3
cg03968222	4	71521677	-0.1785102740324482	0.11093461415650484	0.10758386236777537	4.106038714399945	0.12834679314664732	9457	3
cg03968225	15	75494877	-0.5384672940569124	0.714133879049212	0.4508405198180943	1.2485186526184333	0.5356580294345861	9457	3
cg03968436	11	18291466	-0.11564558707092534	0.1830123903350746	0.5274520176305425	1.4345394389831665	0.4880830420398066	9441	3
cg03968618	4	186758663	-0.151837622156696	0.12902991998814228	0.23929015642953103	1.935019099983879	0.38002830203641325	9410	3
cg03968755	4	85418816	0.21000109669621553	0.29794460508955206	0.4809143639794853	0.18688893397020812	0.6655186433907172	5561	2
cg03968911	10	118734132	0.015410023390865227	0.12722470244285164	0.9035924554759901	1.8067492841872217	0.4051999451010757	9426	3
cg03968970	2	74699836	1.5635981999768613	0.916241348695174	0.08790846074313659	0.8874699998367164	0.6416354317416677	9357	3
cg03968976	11	64273016	-0.16070777903542818	0.12347647439589612	0.19307864478103165	0.11233801621289988	0.9453793456147713	9455	3
cg03969025	21	43230535	0.041074825343922	0.2267628965478958	0.856261169617275	0.32835260642625147	0.8485923991245082	9438	3
cg03969079	10	63759909	-0.004838818857480283	0.24628207722102033	0.9843245983518498	0.8828953995064999	0.64310472428659	9394	3
cg03969138	6	7390163	0.05074910132191754	0.6874523986431127	0.9411520324882581	1.9350080039202968	0.38003041045136304	9455	3
cg03969182	6	30595190	-0.15166157976572264	0.19898816990831592	0.44596224846782434	0.09814563812063175	0.9521117952878536	9454	3
cg03969219	19	2611456	0.10546713242317875	0.5041215271570765	0.834284511106113	0.7441036179928463	0.689318528697894	9454	3
cg03969260	1	153122203	0.2654584034332733	0.19621390897500643	0.17608659264556084	0.05024983984761301	0.975188083997967	9458	3
cg03969301	2	11056425	0.11661661235091574	0.24358640566427991	0.6321175989000065	2.0291517064877387	0.15430671399463064	5560	2
cg03969316	2	42067938	1.0426012009561116	0.5063076707067963	0.0394727294669621	0.8891088751778089	0.6411098668613807	9450	3
cg03969326	1	170500942	0.5819646277538821	0.8435502205291568	0.49025757491107375	0.3342422377242301	0.8460971268096709	9459	3
cg03969515	1	16553267	-0.16513391157701748	0.15000978657527755	0.27097460405971246	1.1949892330607113	0.5501883435649885	9446	3
cg03969651	17	59545890	0.14150817481594422	0.2057877216891418	0.491678576180608	3.982966206036218	0.1364928423104468	9437	3
cg03969696	1	150229580	-0.23656058614682138	0.2299571331107871	0.30361314092387814	0.421926678860338	0.8098037542041763	9434	3
cg03969725	20	44442019	-0.02013599378395595	0.1996508946769238	0.9196647593264976	1.132299071255753	0.567707171900214	9459	3
cg03969763	1	90440438	-0.07421200310245106	0.25939271234514716	0.7748022753178493	0.1698148635803123	0.6802763966869966	5562	2
cg03969902	1	2980546	0.08054508757985376	0.33148103166085136	0.8080166223566434	0.2699981271709503	0.6033330286039076	5540	2
cg03969906	6	26021768	-1.4776256136815373	1.804476669219675	0.41286254715115234	0.017398466020912107	0.8950608219805974	5550	2
cg03969957	10	95462699	-0.19720730836169373	0.20324525473290445	0.3319008077188616	2.3932620557901316	0.3022106380045106	9439	3
cg03969996	19	46999055	0.1288788402359293	0.11527178009119662	0.26354850503446225	0.7986314332727205	0.6707788918638348	9459	3
cg03969997	7	73256865	-0.026520070078183317	0.5465036685892382	0.9612964123326319	1.844363539931777	0.3976505120196806	9456	3
cg03970032	1	16062915	-0.012931687639559866	0.21621633747359514	0.952307740091909	1.574307649764961	0.4551383570242948	9458	3
cg03970036	2	220174232	0.11192920186559405	0.21819182186099306	0.6079615885474494	3.7219531663366725	0.15552067730688687	9447	3
cg03970039	1	6550645	0.15174512410410365	0.8643845710157465	0.8606452933992602	1.5138001396798435	0.4691184096314701	9418	3
cg03970086	16	88974840	0.14535469444669416	0.21740084490921455	0.5037492357822397	0.5571921256792126	0.7568455595240913	9458	3
cg03970088	16	89884037	-0.005555398824512406	0.1852461860837688	0.9760756066035189	0.037361361119177025	0.9814927219159557	9457	3
cg03970176	2	129284348	0.11494531712185624	0.20520944840698746	0.5753862861538737	0.38945261548587307	0.8230598923518072	9456	3
cg03970229	11	92702507	0.06307056474615064	0.1015140428730363	0.5344029671243791	0.30556664389289767	0.858315679834994	9458	3
cg03970319	7	1274752	0.055964152255467976	0.3985144231212415	0.8883187259995959	0.16891075389605706	0.9190126636117193	9443	3
cg03970350	22	31003010	0.034509564266795585	0.2501049052726955	0.8902559414129284	2.5993427896683023	0.27262136310484963	9458	3
cg03970351	16	69420083	-0.4231766243679192	0.7020739463307613	0.5466735417005928	0.9279134846031967	0.628790753919592	9458	3
cg03970461	14	56046685	0.24605451557320018	0.7491459780789552	0.7425739469112328	3.571307598169807	0.16768739129013904	9458	3
cg03970483	10	99894087	-0.16867698302873438	0.19033876130199104	0.3755132374704371	1.5714480729401137	0.45578957401353026	9455	3
cg03970501	16	22202118	-0.04375534805316147	0.28906338647647756	0.8796843356194608	0.03705900538588466	0.9816411131082332	9436	3
cg03970588	1	182360403	-1.6659299769400835	0.8504630502215039	0.050130296668177136	0.0758469132980939	0.9627866329859852	9242	3
cg03970591	10	132892187	0.06646189493146844	0.17714913006904565	0.7075304473382875	1.8083072405539613	0.40488442609110686	9454	3
cg03970609	4	71337664	0.12117258442423205	0.08575209421230046	0.15763900819245605	0.5318745786079471	0.7664871929392595	9455	3
cg03970615	16	54318935	0.15418704551099618	0.17831503882305788	0.3872095304176043	5.909342769144537	0.052095777239532376	9458	3
cg03970643	4	23505221	-0.30297331992783105	0.14550336280943935	0.03732030374393777	0.06136832461069208	0.969781818365407	9421	3
cg03970849	11	79148183	-0.032085324097501144	0.1563662939237029	0.8374210627394685	2.967342978178377	0.22680345147758724	9453	3
cg03970899	22	19710091	0.1645200883974008	0.1244425635553298	0.1861493686179047	1.6104719217077026	0.4469824437558545	9456	3
cg03970900	1	222440048	-0.014955073514492729	0.07763913630599716	0.8472543301018455	5.376493066069022	0.06800007077250014	9455	3
cg03970915	22	47426893	0.12667705076923488	0.2502261180358776	0.6126809383282973	1.6839087949694607	0.4308676134268555	9458	3
cg03971023	19	4045025	0.18325811493174438	0.19675606651288488	0.35164796658936254	3.5589955226984564	0.16872286513666143	9447	3
cg03971247	2	46841077	0.11077902768835961	0.2030596599937753	0.5853758769898444	0.49248607536344746	0.7817322114517955	9454	3
cg03971254	8	23143430	-0.07880543424022612	0.1428866055881411	0.5812743177273254	1.0523197234939883	0.5908696396782487	9451	3
cg03971338	17	79224178	-0.28573280992561817	0.3659351854480002	0.43490306716625327	0.07354120712620296	0.9638972245783979	9453	3
cg03971454	1	43770557	0.28480229228142084	0.15381670667919634	0.06408769453630786	0.03863341467892807	0.844176690888358	5560	2
cg03971521	19	14583389	0.07756898026533955	0.154802079491665	0.6163113927608506	0.07507659319413508	0.9631575313586243	9457	3
cg03971523	16	2645599	0.08298874071754742	0.2413808585540666	0.7309904638020364	0.3789063448973766	0.8274114616429643	9456	3
cg03971527	13	40089375	-0.48930286052643773	0.2464191580816681	0.04707190318617808	6.107694285368211	0.047177077870682836	9455	3
cg03971661	2	139657512	0.968649	0.450292	0.031463772565256676	0	NA	1088	1
cg03971808	4	3322833	0.17338267313642916	0.2472498798300379	0.4831503047935897	0.8642118759451165	0.649140604402878	9453	3
cg03971828	1	25071582	0.01773477361469636	0.4992066359436639	0.9716603804778364	3.0990828053304913	0.21234533250435575	9384	3
cg03972012	11	122499861	-0.0024425151951540246	0.736095741588691	0.9973524618098518	0.02699466346669925	0.9865933488083506	9457	3
cg03972040	13	103345722	-0.046146541253308804	0.121682516728262	0.7045117031649999	2.192628244433597	0.33410026975332685	9458	3
cg03972071	18	72917163	0.007836510406190109	0.03640109289005571	0.8295472413697965	2.410578355406475	0.2996053477986242	9458	3
cg03972076	11	64023183	-0.16074023040703841	0.20461034793444435	0.43210661592181665	1.3105525676055316	0.5192985689820723	9454	3
cg03972135	6	170557976	-0.01764652251135264	0.05535499252320783	0.7498870708954537	1.3992944774301987	0.4967605107625389	9450	3
cg03972163	1	224252086	0.09447994232352891	0.1769593536666641	0.5934054694836919	3.63117708794841	0.16274209931713365	9379	3
cg03972398	12	54333179	-0.09641288153497928	0.2021260251297387	0.6333664635515219	0.5388862505132984	0.7638047194844247	9452	3
cg03972466	16	9184155	0.041992927995785544	0.18722657654516348	0.8225321591084822	0.41081406458635816	0.8143157961203926	9458	3
cg03972476	19	54106910	-0.03689262390366337	0.0578433587204625	0.5236024196467619	0.4175618316414772	0.8115730189767157	9322	3
cg03972505	1	1602656	-0.2236698479841592	0.23002330287623224	0.3308619946927114	3.8318833587499697	0.14720314912926682	9459	3
cg03972606	2	234750062	0.33173500221183944	0.36417388493987113	0.36233502813537866	0.10033921776945204	0.7514229386243356	5559	2
cg03972656	18	42643808	0.35120593106951636	0.24590633010493781	0.1532313630821442	6.779486953427156	0.03371732506933266	9445	3
cg03972659	16	1670185	-0.17131840395904158	0.2539532245044695	0.49992603241021577	3.0880045290764038	0.2135248062500063	9459	3
cg03972665	4	111540025	-0.6048821839422727	0.20453805292910715	0.0031033714900346584	3.966014692977013e-4	0.984111294525967	5562	2
cg03972745	1	4222311	0.05880651186474502	0.14135239598369265	0.6773897356050492	1.3625806280326827	0.5059637189140059	9452	3
cg03972751	2	164870975	-0.08302736313080065	0.22825872966583197	0.7160504275402841	0.026878319040848038	0.9866507427960599	9444	3
cg03972823	17	18922237	0.5625950805441755	0.2678519145254017	0.03569402365633362	0.01421738731463841	0.9050878426479565	5560	2
cg03972838	22	39897580	0.07583845719351753	0.1992760417970911	0.7035224425254525	2.0629713166228307	0.35647696400532786	9453	3
cg03972891	2	114616675	-0.26816426253814324	0.22902531881130023	0.24164157867900576	8.095363877908	0.017462807612418668	9457	3
cg03973036	2	121071002	0.04614289177660713	0.4669295556530126	0.9212796358404332	3.7035960848350413	0.1569547012371792	9450	3
cg03973167	4	185394988	-0.7357809122481332	0.5851753059384264	0.20862028231145785	2.0532753112083717	0.35820936123205144	9458	3
cg03973379	7	92672484	0.012049158981743949	0.13918113803838233	0.9310118972768576	1.807184574211838	0.40511176495037	9390	3
cg03973622	17	55520759	0.7435255975048142	0.7675200288857926	0.3326760709405549	2.736549651613525	0.25454571667915854	9456	3
cg03973663	8	56791576	-0.4088187254478152	0.26063310460951133	0.11675044276507725	0.3367234502229754	0.8450481042730781	9457	3
cg03973705	16	24174850	-0.1750539218418463	0.24941901854746196	0.4827747546215225	0.863708706308705	0.6493039388692011	9451	3
cg03973866	1	16270229	0.21750302685558207	0.8200591512121315	0.79083347083857	0.3564683199416615	0.8367464680186559	9276	3
cg03974026	6	3264071	-0.21340723773590797	0.2521816870990292	0.3974166449293983	1.1318396292681752	0.5678376011365173	9453	3
cg03974193	2	102316442	-0.009568454391328297	0.11442183707669722	0.9333550878976165	0.8976673372540824	0.6383722711999422	9429	3
cg03974204	10	124252811	0.10377161011195149	0.09147558841149503	0.2566189952359519	4.4859891873560125	0.10614018127712589	9453	3
cg03974347	16	21289922	0.09063476254492009	0.3471522189034941	0.7940302343403225	0.5240284684837839	0.7695000703794821	9422	3
cg03974423	12	53614109	-1.2230973277516206	0.7523692178664703	0.10402178162374853	2.061236897151928	0.3567862383824703	9453	3
cg03974483	16	104033	-0.8614097240366728	0.3975826954199492	0.030264012999540214	1.5620566331931989	0.4579348670800475	9457	3
cg03974488	17	12453277	-0.009986154602558939	0.18086950710443403	0.9559696245048036	3.2304440697796064	0.19884651467496714	9455	3
cg03974490	3	13972731	-0.1531857682755581	0.28314677491625373	0.5884993960853362	0.6703931857310477	0.7151974698109028	9457	3
cg03974499	2	42803024	0.1318340573341351	0.20470171392232464	0.5195559408168262	1.0008225306424094	0.6062812659730595	9458	3
cg03974689	16	84001754	1.314849719657294	0.5766333534707718	0.02259476561422508	2.0553997166466047	0.3578290722822719	9409	3
cg03974717	16	67217376	0.4943526905709217	0.7224880601701867	0.4938258470099051	1.384889107819331	0.5003514367751036	9455	3
cg03974859	6	84937888	-0.3079495673487566	0.5262788716112857	0.5584500735946167	1.288117278371618	0.5251566714048954	9446	3
cg03974889	1	91192162	-0.01640469182610488	0.22109817512343832	0.9408540988776534	3.3370483290331054	0.18852509244832277	9459	3
cg03974985	2	98612359	-0.5300591072024711	0.7282016007388981	0.46667382628763443	2.042270067148342	0.3601858849988994	9441	3
cg03975030	5	107716468	0.25084911889009986	0.646674260486596	0.6980852622332675	1.8781359556941721	0.39099207886976367	9454	3
cg03975104	5	99871026	0.3612617992434517	0.42076135262548386	0.3905663511803623	0.43142881294141583	0.8059654475245069	9402	3
cg03975156	11	7961516	0.09292175059769495	0.19655671271209568	0.6363931302439337	1.9695277459050713	0.3735274164502798	9456	3
cg03975188	7	148131599	0.3347282044187591	0.3923492282869129	0.39358254249319286	3.7492778696216105	0.15341034798254508	9408	3
cg03975235	22	38220611	-0.02173984037175809	0.15999410051941163	0.8919169272405175	2.2084104872420434	0.3314742188337868	9458	3
cg03975306	8	11519192	0.1746029438947493	0.19261700321275188	0.36468326662989664	1.9517895558814848	0.3768550011160437	9458	3
cg03975345	5	93954303	0.7885277865355081	0.6389252355254003	0.21714806036372952	5.155409311350043	0.07594813121744357	9457	3
cg03975447	5	178741374	0.051735979658784785	0.3927689191999521	0.8952048440425892	0.06350539958334095	0.8010389173748255	5551	2
cg03975537	11	64678446	-0.24603272250055355	0.22524507372171185	0.2747060817203032	0.9819914381446524	0.6120166939949441	9450	3
cg03975652	1	1559155	0.03803810732547878	0.15343285460487055	0.8042011764566285	1.2023617405729272	0.5481639432359877	9459	3
cg03975694	19	38042472	0.1232017531395225	0.14568962443383324	0.3977506197552408	0.008314669628797833	0.995851294938914	9457	3
cg03975755	17	7077709	0.12419320411441859	0.1406723923013319	0.3773150836213621	4.823854527522986	0.08964236350520724	9419	3
cg03975797	5	100238977	-0.8168875073646545	0.8857981333839007	0.3564216321197512	0.39052330882352154	0.8226193879020093	9458	3
cg03975815	1	240270565	0.32041700124553235	0.14129254526397264	0.02334408948301527	1.301930834275258	0.5215420280244615	9454	3
cg03975834	4	159688676	-0.012029153783051104	0.1585347041299898	0.9395168749546922	2.6656601337460417	0.26372983110153875	9413	3
cg03975844	1	205318888	-0.05559907576726259	0.12867484489792183	0.6656762168293342	1.079657713318047	0.5828479943916969	9447	3
cg03975876	1	67773073	-1.1484804198760499	0.725211096117344	0.11327343052679345	0.7994678034570795	0.37125253517806756	5562	2
cg03975922	5	140080575	-0.006023238150004313	0.11687203619317212	0.958897591862941	0.6599700194707442	0.7189345103697119	9455	3
cg03975948	12	123320751	-0.4323179807886718	0.6802414408655632	0.5250788411603524	2.348965335673386	0.3089787830109874	9424	3
cg03976172	8	106666746	0.2143259415646507	0.201547320945105	0.2875994221847081	2.6431136293484596	0.2667197453639841	9452	3
cg03976231	1	19923490	0.8733005530641068	0.7681410151598791	0.2555795299272789	0.2161381790224397	0.8975655819208408	9458	3
cg03976326	7	4231054	0.5430048634103598	0.4040267724755076	0.17895408461855064	0.2577601163166191	0.8790793976245411	9360	3
cg03976336	1	59613456	-0.2843708267872129	0.2764424619057845	0.30363007953471	2.8367674505020615	0.24210500904927323	9457	3
cg03976366	2	71057572	0.025373397253033912	0.22872364817124713	0.9116681011970109	5.550166813543627	0.062344276537965426	9458	3
cg03976379	10	31607973	-0.001934227893592554	0.5116055090200082	0.996983443552477	5.1140097239900175	0.07753662590048946	9443	3
cg03976468	22	24813118	-0.4235683030191922	0.2754140201229704	0.12406500394740932	0.2953010579600276	0.8627325622939408	9453	3
cg03976480	1	65177603	0.03313182413150034	0.23368251916889612	0.8872527120897624	4.64186006425421	0.09818223050067923	9458	3
cg03976543	4	8221101	-0.14472226713212571	0.19005669811081677	0.44637704057822064	1.559348316603588	0.4585554034361862	9455	3
cg03976567	6	110012095	-1.1968754377317221	0.9567385646893436	0.21093619602314786	0.2835476222669485	0.8678175249505261	9454	3
cg03976645	7	16724981	0.05545323394689293	0.1178509245687555	0.637971324459776	4.091503429296231	0.129282969538981	9448	3
cg03976650	13	77456505	-0.1220818303802183	0.1351172208471512	0.36624715561294263	0.32429932007201145	0.8503139370026104	9413	3
cg03976712	1	2946727	0.0020750017694121667	0.16931175455870037	0.9902217631852815	2.017938697463725	0.36459455583552874	9456	3
cg03976754	1	33330006	0.07150830675022475	0.36099869316813943	0.8429788193112959	1.576187153793094e-4	0.9899831183040199	5562	2
cg03976788	22	43485480	-1.0971889627343365	0.610107024923647	0.07212078361800657	0.9114523021564551	0.6339874301024866	9456	3
cg03976856	1	2764669	-0.027984882675211337	0.13503284147867942	0.8358185168427918	0.20920161605678342	0.9006839966523311	9458	3
cg03976877	7	158937610	0.08840989578749277	0.3419397255624603	0.7959793521645943	0.7255513066998178	0.6957425034915348	9449	3
cg03976895	14	50359609	-0.5235306291456826	0.8537518377368764	0.5397363591998559	0.5736471283732627	0.7506441576666386	9397	3
cg03977084	1	22213801	-0.29443928570029754	0.23779289381056842	0.21563548172413105	3.066434503600356	0.21584013699855073	9451	3
cg03977089	8	65287005	-0.14321095422370023	0.13649804373959087	0.2940954951878881	0.3110618435155863	0.8559606087130863	9452	3
cg03977157	17	57184624	0.3715546800280306	0.8273325724085178	0.6533598502359621	0.2962419787502804	0.8623267762524108	9457	3
cg03977174	5	148942547	-0.10126580726738021	0.28484670584235255	0.7222076733379368	0.18140596374254153	0.913288933988347	9453	3
cg03977231	9	115983636	0.21531660462176805	0.7737559383900137	0.7808015921099449	4.380333767363899	0.11189807309661097	9446	3
cg03977237	5	139060922	0.20726650847699749	0.266785448443415	0.43721579498540475	1.6466106448402744	0.4389782891275941	9459	3
cg03977294	6	33285456	-0.20151673531601696	0.31941775361440755	0.5281139478357377	0.2104319971822801	0.9001300747588025	9406	3
cg03977385	16	48468609	-0.6881861603249463	0.3764855047158955	0.06756124936250651	0.12341149614857885	0.7253635019101983	5559	2
cg03977394	5	94891623	1.194	0.892079	0.18075093491254268	0	NA	1066	1
cg03977408	16	2510115	-0.44176343095309434	0.6299434199183318	0.4831315518615424	1.9182746746274073	0.3832233358936052	9442	3
cg03977443	4	185684040	0.0036115045884826825	0.2404880047519939	0.9880182986691137	3.963890149199111	0.13780094335488563	9457	3
cg03977657	1	209825747	0.02785765033355516	0.10794051544379349	0.7963425775604472	1.3602238073931012	0.5065603032233299	9457	3
cg03977782	3	113251680	-0.6959220846051251	0.6652006281726827	0.29547620610229763	3.6713637535671717	0.1595047021251064	9456	3
cg03977831	1	11979188	0.007601432417503847	0.36086454252889566	0.9831942007152792	3.150282729374264	0.20697829119155328	9456	3
cg03978143	2	12573866	0.06259675050824222	0.12991896571690553	0.6299382255163363	4.439280612518974	0.10864818186830828	9441	3
cg03978192	7	151125095	-0.3654682608747944	0.25189396232498773	0.14681289228397496	1.9010932329574601	0.38652968220464706	9457	3
cg03978242	17	40822497	0.16885848241068946	0.09074601602142128	0.06277507860286162	2.9355316087589403	0.23043975797786348	9452	3
cg03978375	16	85932668	0.07884529778695637	0.3703353838279266	0.8314030782278705	1.3936419600539198	0.4981664703388704	9449	3
cg03978514	2	241494647	-0.20240754769451824	0.20923973717272382	0.333370319262695	2.9555116748546193	0.22814911801519483	9457	3
cg03978579	10	50887861	0.08571587433352384	0.083701504152731	0.30580404704761116	0.5345788330005005	0.765451505108721	9458	3
cg03978658	8	37761565	-0.34456800257737313	0.22453476692911026	0.12488545221176879	0.582024000865522	0.7475067075602839	9455	3
cg03978675	1	16679500	-0.05259761334809288	0.12685857820574944	0.6784229348332718	1.5634083767435376	0.45762546639789425	9456	3
cg03978682	5	53411773	-0.07520257817716759	0.16531042534986343	0.6491687110435362	1.116987317437314	0.5720701480224651	9455	3
cg03978860	2	173936880	0.34049640408238263	0.1909934924967611	0.07462465882318017	1.8648180414486784	0.39360436626038736	9453	3
cg03978920	14	23426107	-0.41886885249814454	0.8218711854583259	0.6102948099096805	0.7280448607321113	0.6948756082538496	9458	3
cg03978961	7	109186249	0.03169243251520104	0.07496926230236188	0.6724856827602415	0.10997205083046466	0.9464983747828348	9456	3
cg03979024	10	419189	0.04792664598613316	0.1629545100110694	0.76867340407438145	4.63202357372234	0.09866630421188069	9454	3
cg03979041	8	142190410	0.17471267385857456	0.23267093117652776	0.4527126550368871	2.880809068649153	0.23683193265505523	9453	3
cg03979162	17	58754542	0.4050681729359349	0.7064792533420527	0.5663997909902532	0.5119413175528089	0.7741646833980849	9456	3
cg03979166	13	64913800	0.1947546997697608	0.15069632023913254	0.19623065701117662	1.997776412632424	0.3682886746599821	9446	3
cg03979206	6	31795195	-0.1156910861250511	0.6962344893847784	0.8680256531963568	1.502935999688443	0.4716736274467267	9454	3
cg03979229	2	26364200	-0.13284141276160188	0.3032515471409782	0.6613450843608786	3.5381508224735985	0.170490549621126	9360	3
cg03979241	8	21916824	-0.1697358911254408	0.11413070884758826	0.13696037452610355	1.7237517288148967	0.42236903168922413	9455	3
cg03979258	6	158400613	-0.5819374250861677	0.2883401120629974	0.043567038469992554	1.8573910752961653	0.3950687266692455	9458	3
cg03979378	7	1749674	0.07897049338099747	0.20957964984663235	0.7063191154289223	0.35252877150042816	0.8383962939994487	9454	3
cg03979510	16	5641033	-0.13164728532941242	0.10580423914438365	0.21340631227585302	0.7939828618761426	0.6723397869292441	9412	3
cg03979532	7	100610403	-0.0752282371282216	0.12367680531903627	0.5430119172402857	0.5983345300414942	0.7414353828579493	9454	3
cg03979582	1	46769114	0.5168184896483343	0.6199139302781691	0.4044534714614502	3.1094335196011085	0.2112492084359663	9455	3
cg03979643	5	74063010	0.8494359378487883	0.984622775082039	0.38830138804028613	0.5866548755100366	0.7457779048704751	9450	3
cg03979754	8	110703460	-0.017279268050318625	0.0684606737007228	0.8007342256398419	4.119557458947876	0.12748217482213256	9456	3
cg03979905	6	166755986	0.06393835533907463	0.46214842223450614	0.8899636040037373	1.8880196027732747	0.38906463148566794	9458	3
cg03980072	7	156112798	-0.19197073203633677	0.11570177601024267	0.09707837856346077	1.902078316794343	0.38633934701131795	9416	3
cg03980224	5	34686875	0.03971344781987021	0.1730262123702759	0.818462659749108	0.927488468939387	0.3355163963440446	5558	2
cg03980231	9	132498616	-0.0910598135053105	0.08277137136949822	0.2712726174151051	3.462520190293994	0.17706115543575507	9449	3
cg03980250	11	107986307	0.09376636954218903	0.1303663030792652	0.4719849783439191	0.2116963075064006	0.8995612327026825	9345	3
cg03980268	15	26147082	-0.024430197283182752	0.28531251343347375	0.9317636513111155	10.786713123917579	0.004546686459605271	9459	3
cg03980304	16	27325000	-0.4909936599156653	0.44097156484518607	0.26552117738915026	0.7103737486275844	0.7010424241449535	9401	3
cg03980366	1	230882959	0.12318878042895173	0.26173746126854674	0.6378851171507686	0.003925550767095635	0.9980391496004123	9456	3
cg03980370	6	139117543	0.13024178675243034	0.14953093656609914	0.3837529079152862	0.21150771095175447	0.8996460637769222	9444	3
cg03980408	20	1371904	-0.21130790201115948	0.16960411765100356	0.2128051544867772	0.8407241977194666	0.6568089469801506	9457	3
cg03980424	10	3526723	-0.27968660024889896	0.1955691828384468	0.15268375406859194	6.137743657434912	0.046473555424093364	9450	3
cg03980541	16	67700924	0.17173478657793254	0.4393031522779022	0.695852334658797	0.7079584407364309	0.7018895522103079	9449	3
cg03980745	1	26738130	0.27548677889704115	0.21578467242929786	0.20171720391994402	0.2887481061173174	0.8655639206666774	9457	3
cg03980824	1	84465404	0.3183520825587042	0.4269575708237477	0.45589136712090556	0.3964381263329774	0.820190160002903	9455	3
cg03980991	20	16555994	-0.006585512996165951	0.38862574834428826	0.9864799805391009	1.0783556556143574	0.5832275687958235	9454	3
cg03981074	3	183959062	0.04824072237059398	0.10177089467707914	0.6354906700426343	2.9944459550845917	0.22375065878471093	9440	3
cg03981213	2	60766554	0.1547458106911991	0.12447974664003204	0.2138160750118647	0.6142480862959634	0.7355593541502866	9385	3
cg03981246	13	113673774	-0.032839487001262054	0.2230241870558721	0.8829376144453037	0.5455751880713937	0.7612544654464733	9458	3
cg03981286	3	122863126	-0.08582879859684421	0.22038795749107679	0.6969476250389546	1.5911565845453381	0.45132016447874	9457	3
cg03981341	2	85788519	0.6905360800065898	0.5374566580551701	0.1988545306008169	0.31584043240736226	0.8539179080632163	9442	3
cg03981352	15	45695133	-1.3724494599394765	0.7121348350012469	0.05395065063181082	1.9751918267161832	0.3724710682307622	9408	3
cg03981535	1	201951234	-0.0035840939999765096	0.07194221278754451	0.960266571383009	1.4262099110786264	0.4901200315448977	9459	3
cg03981596	16	21695771	-0.5710215979052927	0.2304492861176603	0.013217214430768424	1.6544546233551378	0.43725999276589483	9459	3
cg03981685	1	87615654	-0.0659167240067172	0.14250152823577836	0.6436736624032748	2.135138844237516	0.3438432403528309	9456	3
cg03981727	1	228470802	-0.5077069570576029	0.6775708404167317	0.4536736274425348	1.6633088267601046	0.4353284769706099	9385	3
cg03981793	15	49716270	-0.03895312116718133	0.051864403433370974	0.45261837676932104	1.8734553388325168	0.391908192504428	9451	3
cg03981906	16	2732514	0.3646140413130798	0.49674313096726297	0.4629431148702688	1.2411115664237389	0.5376455401761184	9453	3
cg03981954	7	121942010	0.4037129859967193	0.20599172373653632	0.05001326486250511	0.008159722566260394	0.9959284500440521	9419	3
cg03982074	7	100612875	-0.10718612200444941	0.07192266766159507	0.13614621155129605	9.373351097284706	0.009217277669332962	9453	3
cg03982087	18	9708920	-0.08873367063249961	0.6168449442703677	0.8856182465348794	0.4606151562325175	0.7942892589338656	9455	3
cg03982150	7	753007	0.055289173444033536	0.1543683535651762	0.7202206520315684	0.09866042847160891	0.9518667578423018	9422	3
cg03982193	1	245727520	-0.01318383301695944	0.2999809950038665	0.9649451409762124	0.6822782034575968	0.40880333518412554	5559	2
cg03982355	17	7255542	-0.07004165117226839	0.31809111761728165	0.8257203248220034	1.8653850414895599	0.3934927952304489	9457	3
cg03982443	3	128968543	-0.1961704191039731	1.2677362987556553	0.8770257320021903	0.2909968365443594	0.5895824410716365	5562	2
cg03982487	6	28965021	0.17978802180682124	0.21446410689769232	0.40185500738978225	3.7039106693340527	0.1569300154206458	9456	3
cg03982507	18	44496911	-1.599518604707135	0.8240768193223678	0.05226041187816943	2.3786913820607376	0.3044203839043794	9456	3
cg03982537	11	64404325	0.2808415308437723	0.2224665309749643	0.20680524143510573	3.727917737444719	0.15505756115315741	9438	3
cg03982568	5	143551489	-0.10198050892703242	0.17265537533063088	0.5547487008857672	0.5162361016341229	0.47245168509988456	5392	2
cg03982609	22	43740798	0.12315761318741224	0.1681543477508436	0.46391949148732536	0.6123731149818274	0.7362492538297236	9456	3
cg03982787	17	38468610	0.057195872094035	0.20256202174260737	0.7776657432353757	2.048385580775944	0.3590862062866683	9448	3
cg03982801	7	27168688	-0.056152152678613405	0.282285546903338	0.842325569129166	4.473519352776591	0.03442401696576331	5561	2
cg03982820	1	40723960	-0.14847122406203905	0.8041541855117899	0.8535190228864133	2.460244060393556	0.2922569113363181	9404	3
cg03982831	1	182669315	0.015647342247341448	0.058153468291261244	0.7878759676074037	0.9746970649430945	0.6142529085477744	9453	3
cg03982897	11	1990108	0.06434858565499296	0.20386571464186506	0.7522742407992078	1.2658529938398249	0.5310354511789335	9455	3
cg03983008	5	179002268	-0.048429847162302385	0.14601151555691075	0.7401270371970252	5.1098501760954305	0.07769805236208599	9441	3
cg03983058	16	77369724	-0.03252537688138376	0.1411162155538305	0.8177137841424194	0.5109261325458951	0.7745577433365186	9456	3
cg03983213	7	157475737	0.06474651298393028	0.13124906844338344	0.621793375068609	4.335475746547016	0.11443619350586484	9376	3
cg03983220	16	85568407	-0.03244802846607633	0.1430946710305616	0.8206110162926703	0.7085321508083654	0.7016882405325783	9455	3
cg03983223	2	175499283	0.3674158219334776	0.6220077122069321	0.5547259015731754	0.10558635064806207	0.9485761811566372	9458	3
cg03983270	16	81731249	-1.2257367807649653	1.0269489447623519	0.2326457085591433	0.9603737545353561	0.6186677660608437	9376	3
cg03983331	6	127441605	-0.07876175387447032	0.39113873824467627	0.8404129770156694	0.5809849447312564	0.747895159172252	9458	3
cg03983336	2	108602542	0.11144192912027838	0.11084256357164309	0.31470073772432666	1.790806842737505	0.40844279084984964	9448	3
cg03983364	7	101272096	0.25481459389165756	0.2790206633819727	0.36111300784086425	0.2109210358858008	0.6460464614202837	5559	2
cg03983398	1	45254530	-0.31141959156441296	0.24191778778140374	0.1979914381956816	2.733105342197456	0.2549844614683134	9458	3
cg03983476	2	10830698	-0.12358088723929403	0.08317031476551914	0.13731156460901783	3.4902802729527913	0.06173013297975734	5558	2
cg03983498	1	55107291	-0.011266692833603962	0.25136032036996575	0.9642484898549251	1.976275271418097	0.37226934697140746	9454	3
cg03983589	16	23313934	0.005748300401851763	0.37042923787902055	0.9876189684739317	1.394768189543282	0.49788602442314267	9458	3
cg03983645	11	20181887	0.2688101391726167	0.2805080331183792	0.3379127779276223	1.4764636089714556	0.22432864421925913	5559	2
cg03983647	5	31194330	-0.3995680557985807	0.32138412678102757	0.2137674239948407	1.610126442743873	0.4470596619407364	9457	3
cg03983713	5	172744704	-0.08419980656876508	0.4169349645870692	0.8399562058118478	2.9673033296896074	0.22680794772920387	9338	3
cg03983715	16	68378420	-0.11443227906275483	0.1585994457794255	0.4705911642291547	0.23063287478064887	0.8910841269531378	9454	3
cg03983726	11	70319482	0.11574972311853482	0.4755956423732557	0.8077122480480498	0.24541466784494118	0.8845224944122483	9432	3
cg03983740	10	85049656	0.07869453315626729	0.056520407679506876	0.16382530819517455	0.27189647125357774	0.872887815809935	9436	3
cg03983811	10	99400441	-0.8294201967483383	0.9295119690564253	0.37222254610838695	0.6516872466043677	0.7219180697692466	9409	3
cg03983837	11	2323801	0.17891464845086372	0.20805879988685333	0.38983122130855286	0.1608914546464008	0.6883370990412816	5556	2
cg03983865	13	50018636	-0.30051299537264015	0.6435055758267643	0.6405044459899054	0.6934481565444471	0.707000378113133	9459	3
cg03983913	1	154954497	-0.24589915808247265	0.24797191107409244	0.32137259442251326	2.177724507078885	0.3365992405255607	9455	3
cg03984009	6	136172553	-0.09514418176918259	0.19810557237837467	0.6310353514331413	2.285919158281939	0.318873891394467	9449	3
cg03984055	16	31117318	0.07922060360142176	0.20865421616354807	0.7041873415788291	4.154420172073994	0.12527924339911228	9458	3
cg03984120	11	126082000	0.39191482029717	0.2994860115458705	0.19066147788137897	1.0328768579707313	0.5966417502855411	9444	3
cg03984209	3	55920018	-0.031017234244731233	0.14137523648832337	0.8263411842454034	9.461202185186202	0.00882116710759838	9422	3
cg03984344	4	126232432	0.23705524469795664	0.12494725862905298	0.05779594490474739	1.8439601005452078	0.3977307340499093	9201	3
cg03984347	1	45190262	-0.295661702021573	0.14752798318075666	0.045058717174049585	3.6565363107793707	0.16069161984994262	9458	3
cg03984375	22	46484046	-0.07619538983116557	0.24550554562862723	0.7562863145458573	2.4331031306197377	0.29625000628729226	9459	3
cg03984405	20	34359544	0.24172386413945915	0.11266731044284914	0.031915621028890624	0.4488985946957379	0.7989560848654165	9331	3
cg03984502	1	151805661	0.46622825514580857	0.21132249617849355	0.027367163127083923	7.888930834947001	0.019361563957388705	9457	3
cg03984537	1	111063237	-0.13997384794341375	0.2618250884602029	0.5929207892508241	0.20822014191491528	0.901126104149082	9457	3
cg03984677	7	6307766	0.35770082132435527	0.23998599995374162	0.13609096799506026	0.7983185081317745	0.6708838518644165	9452	3
cg03984733	9	116139085	-0.2632041025049648	0.6122435251232854	0.6672676594293623	0.1484612143320117	0.9284575601851474	9455	3
cg03984758	4	57944634	-0.3408071033525476	0.18500935164730783	0.06545943557743927	4.420607752642335	0.10966731815042167	9351	3
cg03984780	11	27722617	0.2621782552613094	0.45885239481434426	0.5677433034243835	1.3771709070966411	0.5022860737637233	9457	3
cg03984859	1	165668066	0.07158457492675083	0.5807769173760003	0.9019039249782934	0.9119062911508968	0.6338435347768875	9456	3
cg03984866	4	8161776	0.2812990247201	0.24951601691381214	0.2595824313489742	0.7425659195180474	0.6898487145133712	9455	3
cg03984919	2	24806768	-0.37667446990452585	0.25231103175473885	0.13546405973699072	1.6792866986783106	0.431864520732542	9457	3
cg03984950	1	229433246	0.207058652297496	0.17228856793659017	0.2294359614866344	0.1790867113735011	0.9143486220524959	9431	3
cg03985005	3	18466383	-0.12457523305970429	0.5661027939023285	0.8258262807066344	0.011489139291011391	0.9146403090651671	5544	2
cg03985136	6	150262734	-0.9740388466617259	0.5276275086545181	0.06488162067800302	0.07562254460335041	0.9628946486347841	9458	3
cg03985168	6	117002184	-0.4832546072997723	0.6144101976029719	0.4315546158339997	0.9213719095764286	0.6308507619538161	9459	3
cg03985351	6	131657922	-0.14919094916396144	0.2116202924637179	0.4808142268102019	1.9852243088844057	0.3706073419139468	9456	3
cg03985360	7	13960140	0.07001468242339544	0.18397072849406865	0.7035185443708883	0.6803602135850744	0.7116421396364261	9454	3
cg03985415	1	229340974	0.17434110623021992	0.15963382435877194	0.27477536569889394	0.19428824565075342	0.9074252160226276	9459	3
cg03985452	2	3836042	-0.05752430328670911	0.11123560616722288	0.6050589225615699	1.2372584305469874	0.5386823492569086	9445	3
cg03985459	6	37786245	0.17259268015311993	0.1968938637114109	0.38071630446865107	0.6211557181013005	0.7330232496955797	9447	3
cg03985520	16	3998752	0.7791530636942438	0.2580436792221752	0.0025322412196379946	0.3822233532533342	0.8260403336020036	9452	3
cg03985555	1	98729117	-0.18050270730187193	0.2393675575113398	0.4508001335599647	0.06642685076285967	0.9673320843372172	9458	3
cg03985630	9	116811954	0.4279620309892195	0.19770701319321599	0.030416225870685806	1.5405560261991884	0.4628843625047333	9458	3
cg03985727	7	15727525	0.29727956141845135	0.1731837407352013	0.08606035711446917	2.617765243606704	0.2701217159352257	9453	3
cg03985801	1	202182603	-0.10995396900576616	0.13044216092410985	0.3992660578255517	1.3857302329086876	0.5001410519447108	9452	3
cg03985874	2	242438731	-0.0068719256403517014	0.21850735029882126	0.9749111430029785	0.4640305383644834	0.7929340157602556	9458	3
cg03986017	7	124898559	0.09771384283458381	0.12398457768140418	0.4306306807949599	4.469569794469467	0.10701514663150521	9458	3
cg03986097	10	134495140	-0.40010631020192156	0.21968495774702354	0.06856534910071742	1.045928799213431	0.30644658769051497	5561	2
cg03986101	9	129677031	-0.3416087196432818	0.46056574347910006	0.4582597675153888	0.3512028121215452	0.8389523180100198	9455	3
cg03986322	1	9789699	0.18803069966547728	0.24675154109182407	0.44604543033893645	0.9071103829291128	0.6353652863027358	9458	3
cg03986384	20	3801053	-0.6523675564650009	0.7812814863913349	0.40371949899492177	4.881029497076421	0.0871159970864546	9446	3
cg03986395	16	88793525	0.007726388542574045	0.22513795294828864	0.972623202074112	3.4170216701397473	0.18113533225722547	9449	3
cg03986418	16	14543946	0.19535761823722908	0.14589921109334242	0.18057385346898042	1.0046017856453546	0.6051367019596416	9402	3
cg03986562	16	7703893	-0.004705856169270429	0.0570448284757215	0.9342538881398366	1.1167504497865786	0.5721379044907238	9443	3
cg03986574	11	64544080	0.09940984650005301	0.2161798003178461	0.6456253346550929	1.246946352609325	0.5360793025671065	9375	3
cg03986578	6	90661373	-0.16961000059490483	0.2516211605636578	0.5002675063867071	1.5179570907007924	0.46814437111379964	9458	3
cg03986620	16	58073906	-0.14353582484488697	0.2618574412679304	0.5835924022799428	3.705401678772156	0.156813066951823	9459	3
cg03986640	12	56848355	-0.02835574689214556	0.3065499048305257	0.9263011004213271	0.02620243554888249	0.8714069174920924	5546	2
cg03986691	4	40857415	-0.05179967880282914	0.22063214240118945	0.8143806722164404	1.1331658319369746	0.5674611920779483	9456	3
cg03986858	4	41879651	-0.3197217692947913	0.1864471331299809	0.08637971248535334	1.0257535720115039	0.31115812248486385	5561	2
cg03986909	15	73735694	-0.021641688986296904	0.15982450565573403	0.892288446866546	0.24184836854665778	0.8861011374479142	9448	3
cg03986968	15	34330894	-0.4711402085998644	0.4862885634021117	0.3326205136814947	1.6862130798906707	0.4303714784185137	9458	3
cg03986989	17	1132754	-0.1825974179979629	0.41387236858511395	0.6590735846253426	0.15327291480607796	0.9262265152000826	9456	3
cg03987115	7	27212870	0.021739233705480955	0.48865568862976166	0.9645155485466564	1.1669644514955613	0.5579520647550669	9457	3
cg03987192	1	26373407	-0.1489209025532864	0.11939433046234472	0.2122864301907831	0.7998846080945917	0.6703587219050219	9439	3
cg03987199	1	29189655	0.016153733566381865	0.06193873905582471	0.7942453695858283	0.2646300942002391	0.8760649498760613	9455	3
cg03987221	1	207195436	0.17756104099257847	0.2517098957338583	0.48054928102933414	2.048423745313189	0.3590793541725984	9459	3
cg03987227	5	139494540	-0.0699315931942101	0.7471869214153967	0.9254323346727452	0.9314283547864621	0.6276866654494424	9448	3
cg03987246	1	20502991	-0.22539391651710736	0.29958051005278646	0.4518315362057514	1.0219439070846688	0.3120583523122822	5492	2
cg03987605	1	243639212	0.2981628336657202	0.28394355145210803	0.2936823221554854	2.2525354087236282	0.3242411647695316	9459	3
cg03987639	3	127174481	0.05471706418874499	0.7049719057730519	0.9381335543927796	1.078112579110088	0.5832984575628928	9424	3
cg03987648	4	140958771	-0.01054744852780757	0.12349242527842788	0.9319356977427189	1.6861909989821815	0.4303762299413589	9458	3
cg03987653	16	90024450	-0.057337776806957626	0.19523061467105646	0.7689928486265019	0.23511000751099542	0.8890916070241208	9456	3
cg03987752	10	119113856	-0.29274146317362515	0.11263063734755356	0.009346086785187255	2.4769607062622514	0.28982431407040354	9444	3
cg03987806	1	15985365	-0.31572019845510035	0.26510986160081285	0.2336915645908859	0.8524996895393284	0.35584614824068694	5399	2
cg03987847	1	46651377	0.09211751238654602	0.2868419429806876	0.7481014170102589	0.5930700798682786	0.7433895784858633	9459	3
cg03987884	18	61616862	-0.20402932168319532	0.17322817139935132	0.23887362914907945	5.418630525462642	0.06658238254826856	9459	3
cg03987890	16	69420050	0.4611020782351209	0.6260293024239374	0.46139586070431	2.4756311174930574	0.29001705170526754	9455	3
cg03988038	3	149959957	-0.06378889459624325	0.14494171247004595	0.6598644473997541	4.012262842842574	0.13450802431015646	9437	3
cg03988107	22	21802598	-0.003436034526518762	0.19793077209792495	0.986149595760116	2.549715528956141	0.27947071605772567	9457	3
cg03988119	15	63797904	0.2792322467500215	0.39268589768731704	0.4770328345391013	2.443358058034348	0.29473488282154975	9438	3
cg03988161	6	122720663	0.2667774292951806	0.7848051518546107	0.7339105737276788	4.1328347803457754	0.12663866689768608	9442	3
cg03988279	1	36396364	0.7330182877034572	0.6795394294138073	0.28072207288444323	5.878530951359346	0.05290457416652986	9440	3
cg03988297	1	219060547	0.113410285386556	0.12952957614448293	0.3812719251585602	0.5085918912962095	0.7754622733990673	9454	3
cg03988329	2	178128667	-0.11103276531668645	0.5743176266289972	0.8467006166770124	4.667134681088793	0.09694927837950887	9459	3
cg03988374	6	68726169	0.0828882307420034	0.09775461065929626	0.3964817205232695	0.46014850899835924	0.7944746069989667	9437	3
cg03988380	2	10272994	-0.289275058655976	0.17746410989410458	0.10309130346916284	0.7778631957264135	0.6777806300717636	9458	3
cg03988518	6	170763536	-0.048774577883918466	0.13805706704968548	0.7238688878557731	0.1867403529845305	0.9108562603054354	9455	3
cg03988527	2	102090979	2.0397809580680386	1.2405072976008271	0.10011178475299523	0.4372063504952435	0.5084739221421003	5559	2
cg03988533	11	124765360	-0.09035779309771097	0.272264767466371	0.7399838610951563	1.974059046470167	0.3726820919201398	9454	3
cg03988540	4	85405618	0.06830065345229465	0.12491630502609817	0.5845358465061479	0.6934595036336533	0.7069963669263323	9456	3
cg03988595	1	2483933	-0.14332027315373183	0.21443446895168228	0.503901288035576	2.0249115971878617	0.36332562850773115	9456	3
cg03988660	3	57316479	0.17486907958158804	0.12312432899667224	0.1555307724009582	0.09412282776856301	0.9540288051765533	9458	3
cg03988675	1	14075428	-0.05484708123435317	0.4320535459429533	0.8989838495568269	0.9675993177671259	0.6164366871564084	9454	3
cg03988700	5	1394296	0.013276506561070585	0.06544649083460748	0.8392440841764471	0.06371827270420305	0.9686430190586427	9458	3
cg03988778	11	22850891	0.32517917976620286	0.4608540221403656	0.48043613903789695	0.2676459189369137	0.8747449162003538	9376	3
cg03988936	6	137244332	-0.16370476023365899	0.3898166547093779	0.6745196263608821	6.8034708781420115	0.03331540291060263	9441	3
cg03988957	20	1718648	0.11776511762762903	0.1656494247565444	0.4771277189239647	2.476763160776842	0.2898529422266243	9448	3
cg03989020	13	30002334	-0.01419734448704387	0.057886032959318205	0.8062522317274763	1.6557620251457559	0.43697424892281933	9459	3
cg03989068	2	42106106	0.16317353558830947	0.2174081184764505	0.45292941385192825	0.9723713585524772	0.614967609971087	9453	3
cg03989125	22	38214979	0.6273495464628565	0.4195360196766867	0.13482538586304707	0.62425635043915	0.7318877123477711	9445	3
cg03989244	15	72523736	0.5928820352256583	0.4006944761711254	0.13897037156676048	2.0682270249486354	0.3555414243008144	9459	3
cg03989260	1	119529360	0.06483563529508134	0.25999459671156505	0.8030722603059756	0.19443478581034002	0.6592509325640971	5558	2
cg03989270	1	8412158	-0.3478506341817845	0.20939187991670014	0.09666480665573776	1.015735134897267	0.6017774614098107	9443	3
cg03989322	5	68389537	-0.16509558949073053	0.4674737814288075	0.7239644062134143	0.45035979391258624	0.7983725810424531	9453	3
cg03989451	5	71402641	0.13071772227889936	0.18121498506556652	0.4706999960557653	2.3440195777436763	0.30974379564606236	9456	3
cg03989480	1	50885352	-0.048990706957836215	0.23057214453200417	0.831736849924029	1.5531303701926207	0.4599832583298989	9458	3
cg03989507	17	40836125	-0.017894988824114874	0.08688512147981434	0.8368209951611574	6.546045952411279	0.03789170803429237	9454	3
cg03989520	1	184909381	-0.5308573565272219	0.4158795375835214	0.20178976225478956	2.928633320281967	0.08702113029454857	5562	2
cg03989567	1	236686012	0.11229106810041976	0.1043447274491197	0.28185807875079905	0.08980187149112714	0.9560921917019847	9459	3
cg03989569	1	156471288	0.17599963824886475	0.7475209040705029	0.813863799688804	8.891684091867615	0.011727227008413534	9456	3
cg03989610	1	38156359	0.0725412400567367	0.5647973251051844	0.8978026390385182	0.9936859789525675	0.6084485091308128	9454	3
cg03989617	16	57662541	-0.24308587573576185	0.2879892087688382	0.39862481080147527	3.1124077963530263	0.21093528511277632	9456	3
cg03989663	2	174936518	0.049326787790658876	0.1464418799272252	0.7362410957445402	3.9990000960048837	0.1354029612982883	9442	3
cg03989711	17	80970799	-0.11812806754615048	0.17663484943799546	0.5036422813407513	2.157409688173263	0.34003563974479944	9203	3
cg03989749	5	3386653	-0.3667874036240811	0.12568219272319955	0.0035186419925454316	1.9674296987164512	0.3739194611193596	9459	3
cg03989758	5	36662950	-0.10173776627596011	0.07301382911452341	0.16349763723551858	3.9331535572613814	0.13993506594724067	9456	3
cg03989789	6	42989256	-0.05226162141030233	0.648262091037951	0.9357457163284983	3.909452359479274	0.04801524125053539	5561	2
cg03989987	2	113885277	0.4699696514716814	0.2370322439398013	0.047398204721366625	0.41162032283111305	0.8139875878677618	9457	3
cg03990033	1	208084030	0.0952477402901785	0.22282007347285396	0.6690408112012471	0.27307830909730374	0.8723721622526364	9425	3
cg03990082	11	125439578	-0.1377931371096635	0.48649279358522224	0.7769945720522955	2.090038379185558	0.35168507062002247	9451	3
cg03990139	13	42586063	-0.04779123648162223	0.12786341026424417	0.7085770142876107	1.133743877239199	0.5672972066387053	9457	3
cg03990327	4	124425501	-0.11639351994030471	0.19462308254688146	0.5498093638005885	4.550297011725631	0.1027816436251894	9445	3
cg03990412	10	9587474	-0.09193694863668238	0.07691026294379075	0.2319388067563184	0.03480162956651682	0.8520119445966997	5526	2
cg03990478	1	70819273	-0.13248165476957505	0.23306526561620625	0.5697419590304964	0.7488665124189123	0.6876789061210404	9448	3
cg03990551	4	122791477	0.09146077699548871	0.7286613001620817	0.9001127501547631	0.29114666887839696	0.8645264881840277	9459	3
cg03990565	11	64885225	1.9076158481345775	1.0121568357225736	0.05946983722504179	6.517330459738928	0.03843967191640684	9426	3
cg03990588	2	85826175	-0.7861924588543319	0.44052233918009476	0.07431284976593142	1.113500685262104	0.5730683169239045	9447	3
cg03990720	16	88637474	-0.34171618627865846	0.5304307088138701	0.5194301982299383	0.271869714834425	0.8728994935641852	9458	3
cg03990811	6	31371318	-0.2277431532179885	0.4455628417184037	0.6092559164503779	5.717072822749829	0.05735263953896683	9433	3
cg03990819	2	434332	0.06460991668138444	0.1625694151691391	0.691050605077244	0.4872276824948174	0.7837902432941828	9457	3
cg03990847	1	171711503	-0.028714135255047298	0.5801371495863141	0.9605244823976695	0.48689799778932463	0.7839194557714988	9459	3
cg03990903	7	44789118	0.23190273995252575	0.3865129189766547	0.5485148765537344	2.0271837161519506	0.36291310335332	9452	3
cg03990905	6	43265619	-0.22995083259702145	0.23605569321685893	0.32998799927612543	0.8911434812302251	0.6404579954852713	9456	3
cg03990984	1	44820872	0.014937454321139345	0.6475995626391412	0.9815977216145115	0.0601719934641425	0.9703620819923019	9423	3
cg03990998	4	15006727	-0.15801304985960957	0.46928041452461355	0.7363328871325203	0.5094821469731265	0.7751171703666846	9454	3
cg03991106	15	101661445	0.4530164547382388	0.6740374190743756	0.5015239035865975	0.7669164451531237	0.6815005487910362	9451	3
cg03991120	1	151687696	-0.05373484028238466	0.09167821191145113	0.5577918960282789	1.04878723260868	0.5919141826746382	9458	3
cg03991126	6	154726758	0.3162711583475065	0.16206160371203107	0.050991774968146594	0.8943923790472247	0.6394184487674303	9456	3
cg03991152	6	41715322	0.19501237412839867	0.40490072177198716	0.630068741483299	0.06424829802061201	0.7999031248555587	5560	2
cg03991188	7	98870835	-0.16725887773614778	0.2101700834889402	0.4261330090045518	0.9134488217054233	0.6333548617397929	9452	3
cg03991297	16	30429837	0.17371622690761282	0.11246001364736455	0.12242047205145586	1.4290998281791574	0.4894123398303901	9447	3
cg03991309	1	68237761	0.1265356360015002	0.1124829975509927	0.26061817988219055	1.514904590126767	0.46885942212917847	9447	3
cg03991326	8	74205489	-0.08204395283518003	0.24029258061607367	0.7327772091333293	0.009079010038054265	0.9240893785908377	5508	2
cg03991333	1	2458120	-0.23095676395770562	0.23390778144744043	0.3234545024033776	5.428580297490757	0.06625196535994222	9326	3
cg03991369	10	101181677	-0.04847632093795218	0.2266460588345532	0.8306362951974251	0.42840776926528623	0.8071837958729553	9457	3
cg03991411	1	226795085	0.28806998628598074	0.19812242584445142	0.14594633542900268	0.7969925682884486	0.6713287751482128	9401	3
cg03991477	7	44181092	-0.04199164394534963	0.1833003985604115	0.8188016978310063	0.18754243291793987	0.9104910437792365	9454	3
cg03991512	16	75150456	-0.15115807558888933	0.08549145820975988	0.07704295899965433	2.1772614006074176	0.3366771901932505	9448	3
cg03991533	5	133988402	0.12978354941455686	0.20114141452507972	0.5187746863334957	2.3241221658427635	0.3128407252663672	9457	3
cg03991534	2	218182275	0.016927703430594805	0.17019256585354633	0.9207714091271721	3.0340206568139	0.21936674208082063	9456	3
cg03991547	13	112815119	0.07341392120376718	0.1376298198403675	0.5937457788705867	0.7544976815704286	0.6857454112363965	9447	3
cg03991592	16	303192	-0.010553223042843453	0.05495714053128996	0.8477215090288984	1.8053622527963065	0.40548105508862914	9453	3
cg03991721	3	75704951	-0.07371080220932824	0.10760056939099691	0.49331804591330425	1.0175304609437188	0.6012375104177698	9452	3
cg03991736	2	179345203	0.4333256556552698	0.5539192290330854	0.4340439693937521	4.945407988443989	0.08435645097771333	9391	3
cg03991848	11	76838498	-0.17886220110164766	0.3258410589181042	0.583057135920775	4.0482733694383946	0.13210784469216594	9449	3
cg03991871	5	368447	-0.20947544015797706	0.11854848366171128	0.077227847542544	0.188322352133218	0.6643165924486817	5562	2
cg03991953	2	241764454	0.05668916570718411	0.18275011251063375	0.7564085343022504	0.5719372899094264	0.7512861721895329	9458	3
cg03992022	16	57770483	-0.15584532755731278	0.29898443334197894	0.6021933454132079	1.8530081679905723	0.3959354508194449	9459	3
cg03992054	18	77794589	-0.33331058941784647	0.5486544299355658	0.543515486922681	2.6335750947142524	0.26799484134824264	9455	3
cg03992063	1	244615947	-0.1755998094988858	0.1909914211300745	0.3578801012988492	1.8195586030365554	0.40261307032249655	9196	3
cg03992096	13	114928177	0.12879179536162955	0.1908573712264859	0.49979870789135356	0.35819509197567023	0.8360243445988804	9445	3
cg03992107	1	29559431	0.0016507449321749212	0.1917058498482855	0.993129643044056	3.8275680135316303	0.14752110823459655	9455	3
cg03992114	13	113343376	0.1682371701847406	0.21886373397177908	0.4420806007521079	0.7144130038358413	0.6996280082909077	9454	3
cg03992149	16	55361816	-0.039248053354973354	0.1197525319199627	0.7431059926870727	0.22506291535737835	0.8935692370524337	9458	3
cg03992168	5	574244	-0.1419546281999773	0.10842224690439722	0.1904409310368385	2.4831516708836867	0.11507146126862529	5554	2
cg03992191	22	22312957	0.004115097565994478	0.3515907183015727	0.9906615912182838	3.780352014225249	0.1510452214633506	9456	3
cg03992192	10	64501913	0.06079880460151515	0.13169499700907955	0.6443224790416393	0.09818075934914776	0.9520950757666892	9346	3
cg03992230	5	179050530	-1.3266868932930551	0.7964462321052405	0.09576157191650055	7.204801378444622	0.02725820535585384	9457	3
cg03992259	2	134024418	0.0978839391720364	0.26133109791745474	0.7079884003162278	0.8414553571511061	0.6565688748373923	9453	3
cg03992323	1	224023297	-0.1247126272027311	0.14426403842047722	0.3873271123594446	6.320556364556955	0.042413940632605354	9451	3
cg03992611	15	92397873	-0.0973951804194426	0.34478354300992414	0.7775738675211012	0.9143860311305181	0.6330581381953223	9456	3
cg03992638	5	139037323	0.2750560048525221	0.24115834839138334	0.25405231293449665	1.2227704517941125	0.542598726443466	9459	3
cg03992830	16	67681065	-0.2459556560114385	0.28686206867144387	0.3912236314035533	3.1568518022551366	0.20629957868990012	9459	3
cg03992926	1	186344761	0.23813770276315266	0.4076040301054917	0.5590602986940141	0.19352675874406192	0.9077707780140876	9426	3
cg03992938	3	42814705	0.4808032995600675	0.4047736800545711	0.23489943925628937	1.7153710824451545	0.42414260776860974	9423	3
cg03992976	22	36903496	0.019323720449706542	0.08766371629421774	0.8255362169904005	0.6367118003993797	0.7273438805123237	9459	3
cg03993087	10	80499721	0.10911798929615493	0.16309730381490173	0.5034724295472177	3.7123942974771476	0.1562657572987094	9450	3
cg03993109	5	178594649	0.01873028124652028	0.06912747638146449	0.7864273574780232	0.2894179999206976	0.865274051261375	9428	3
cg03993154	7	122794551	-0.0651296529480633	0.3341740555600177	0.8454732734775738	2.0975931277098443	0.3503591303488133	9455	3
cg03993163	10	6472833	0.5393723993613706	0.2796127164294598	0.05373109782105965	0.6380892055448579	0.7268431293646433	9398	3
cg03993166	15	101817914	-0.13434278259342555	0.39688363390564213	0.7349908456695411	2.0156323143987738	0.36501524571148514	9406	3
cg03993213	4	736765	-0.2230886099074901	0.21841078869384317	0.3070566599877399	3.0230921736032292	0.2205686958519741	9455	3
cg03993263	1	18434114	-0.2232675076350894	0.22120417462399394	0.3128174849996115	0.45276305929984684	0.7974138066100924	9459	3
cg03993376	5	172386357	0.4934879449928963	0.7488762657478784	0.5099142169055892	0.8169760717382782	0.6646544244564407	9370	3
cg03993463	21	39627271	0.41533095483284166	0.2865774540338402	0.14725942135071265	0.021455960946648783	0.9893293590801442	9457	3
cg03993572	13	25245685	-0.046436735619395535	0.3618333512176334	0.8978820036842416	2.4795852348656466	0.28944423740434755	9449	3
cg03993687	16	75467935	0.7431177010644339	0.4512244513416477	0.09958035500380955	4.721302970194085	0.09435872986120121	9454	3
cg03993743	21	38072998	-0.5750173319380677	0.35756809755092933	0.10780588503207388	0.18090177442763866	0.9135191982722934	9455	3
cg03993926	11	105948416	-0.9143876878104601	0.8035473566975504	0.25514605228510534	1.2181229774556324	0.5438610493574029	9435	3
cg03994018	8	37553339	0.09862622146312663	0.22710570307470174	0.6640891003231015	4.1282912815222135	0.1269266852436054	9452	3
cg03994053	1	10057168	0.5227117788968029	0.4769316051726865	0.27308360130788545	0.08768834277854093	0.9571030898980193	9443	3
cg03994069	1	182758421	0.21015631936281864	0.45341420367562374	0.6430078546168243	0.3669039487115402	0.8323918509328625	9456	3
cg03994184	7	1714969	-0.16174283320431304	0.1845441904262769	0.38078816320812425	0.06967511948198704	0.9657622821918079	9453	3
cg03994248	8	27175038	-0.08110092567632497	0.1644806057443184	0.6219610938593549	3.035093823400045	0.21924906512653167	9445	3
cg03994274	8	102570454	-0.2321354880246879	0.25196143617552275	0.35688674298012757	1.360479988731357	0.5064954217305822	9455	3
cg03994318	13	109147921	0.053268156173843464	0.19472896616788993	0.7844302755097387	1.930085394442441	0.38096693316264807	9280	3
cg03994465	1	119544230	0.5735376022852001	0.3615243538389329	0.11263896435729007	0.5034441369792668	0.7774607888951977	9456	3
cg03994651	19	49004677	0.11513364074237688	0.08579947128579561	0.17963095322791267	5.394010087795411	0.06740709201009394	9458	3
cg03994717	6	168628662	0.33881885360324143	0.17326901424841945	0.0505300068943077	1.3041537275771546	0.5209626838987684	9456	3
cg03994721	9	96706555	0.06869650606965653	0.08465589857004066	0.4170904975951226	0.46783389771499073	0.7914275421278101	9437	3
cg03994820	3	350682	-0.0030660612487366933	0.05628937364148994	0.9565610059115397	0.8224884807617354	0.6628250231931334	9452	3
cg03994891	6	156952445	-0.03174416357269283	0.20360581292502705	0.8761040353198285	2.673384159585519	0.2627132673412081	9458	3
cg03994959	13	108866993	-0.13742304430318458	0.07031319883630244	0.050649009209081226	3.6455549184336133	0.16157635539637513	9457	3
cg03995061	8	35097798	-0.32788655074335754	0.20793414888088907	0.11482385864278542	0.4395340063652001	0.8027058040733757	9456	3
cg03995102	3	39497808	0.01613791472142489	0.2674638951543187	0.9518873956262873	0.20079060306379784	0.9044798051056169	9397	3
cg03995122	6	29894642	0.19944795731332796	0.6918130000518196	0.7731190218507364	0.25311349193628235	0.8811241478820085	9249	3
cg03995156	6	32122864	-0.14044240771448874	0.2201381768338904	0.5234906805270672	2.4896906680083535	0.2879854462422415	9451	3
cg03995228	2	219263974	0.38140255640640824	0.44361643286674274	0.38992272989265897	1.1450138209470095	0.5641094926208097	9449	3
cg03995300	17	5019989	-0.03152894619749844	0.045049019648734846	0.48400171718904633	1.722856210483728	0.42255819364076047	9454	3
cg03995337	8	37619644	0.21098364923213273	0.4298492346054315	0.623545456594772	1.526210379761746	0.46621648628881335	9458	3
cg03995361	3	42575730	0.3817504015670557	0.23006975925141723	0.09705916336660307	0.18356263653304583	0.9123046320911058	9455	3
cg03995457	16	52596676	0.28662331025873894	0.1612692863695502	0.07551949773275322	2.525102906451779	0.2829312190156823	9457	3
cg03995486	17	26120985	0.010521159507772456	0.11889560832467416	0.9294866495964613	6.975404413277145	0.03057103745459957	9459	3
cg03995533	16	11194243	0.07977851228352706	0.1961978231685595	0.6842850335958082	0.9116212592553787	0.6339338740262161	9458	3
cg03995555	7	121651992	-0.10414878905567694	0.15210741411397155	0.4935297526994678	2.711610059504965	0.2577397227671207	9434	3
cg03995567	22	37448205	0.38450476877776923	0.4204968458389955	0.36050363774934086	0.6592765729344375	0.7191838249118144	9456	3
cg03995571	8	130952330	0.3121417647545164	0.9284391439000463	0.7367196268675442	1.5256628174706688	0.46634414504698163	9414	3
cg03995615	5	36744219	0.0469672719661652	0.12423129121045126	0.7053836901322613	0.06329280848862893	0.96884910244928	9456	3
cg03995631	3	112218510	-0.04040788022633613	0.16960570299168135	0.8116903016403173	0.26843667963308615	0.8743991276144103	9446	3
cg03995857	7	24796553	0.5264785911963951	0.41084751868312464	0.200037327568717	3.9032187883129383	0.14204528068383962	9458	3
cg03995900	5	137681273	-0.03656906595038695	0.25944656935301724	0.8879092228704802	0.11202797172055143	0.9455259118046317	9450	3
cg03995951	11	34929792	0.4077419981188882	0.28243374509442176	0.14883095384243186	3.495356342242528	0.17417788557149397	9454	3
cg03995966	7	25219874	0.7380252774263298	0.5626341581567832	0.18961054698569707	0.3789021321801459	0.8274132044700604	9344	3
cg03995968	16	65953812	-0.0965974842956867	0.13675718810941406	0.4799748506317961	0.7309606891152065	0.6938632773683087	9457	3
cg03996020	7	157180124	0.14662551041543873	0.0957861590033342	0.12582900364120372	0.1005040625023279	0.9509897151671036	9452	3
cg03996106	17	30986254	-0.37733362927328695	0.22659901682469394	0.09587202796218636	0.29974490939083986	0.8608177626872777	9458	3
cg03996151	9	124130401	-0.2802799071265168	0.13828290076142707	0.04267686032633222	0.15407388850143083	0.694672213002582	5560	2
cg03996195	18	55095229	0.11197056770243337	0.38916904755075155	0.7735633427723358	3.644205417393204	0.16168541591641508	9458	3
cg03996398	11	128813442	0.8301800255621734	0.39478362193598043	0.03547682693668264	1.8472537209495445	0.3970762860430916	9429	3
cg03996465	13	53226743	0.5745783229643732	0.634031817275963	0.3648144033768555	2.051719426537732	0.35848813588030276	9458	3
cg03996539	4	159094517	0.17235648443634038	0.1662016260079334	0.29972072020851126	5.200701986250586	0.07424751327356485	9458	3
cg03996677	3	167817329	-0.36583599999999994	0.559673	0.5133307100965717	0	NA	1088	1
cg03996735	11	2020104	0.07091755855660106	0.09392736028715902	0.45023364120168863	0.6523996510326726	0.7216609667474093	9453	3
cg03996822	4	74486558	0.08455397931147739	0.11139920258787755	0.4478419001035236	5.67823326883887	0.05847729998933796	9456	3
cg03996861	8	54605613	0.038239081605342645	0.06078414827106858	0.5292860252444497	0.0902891881938161	0.7638098341810747	5561	2
cg03997039	16	29703361	0.03764890139957728	0.059888120466912054	0.5295756550218159	0.40877412251663736	0.8151467983727345	9451	3
cg03997105	16	54404570	0.06992047950920229	0.15877955664005344	0.659674959024501	3.2504051591360756	0.19687178896229482	9432	3
cg03997139	2	11485552	-0.09463050009651164	0.12764330623020503	0.4584711134805785	1.7360201479578736	0.419786061870868	9448	3
cg03997145	7	104619961	0.0627257220626581	0.1409089825451634	0.6562109036159842	0.6160452270729001	0.7348986991626433	9453	3
cg03997167	2	2829723	-0.21777330478624848	0.645718023321562	0.7359227265352142	2.8428175674616	0.24137373387139993	9444	3
cg03997205	17	74003697	-0.37963100472748484	0.28470422178621696	0.1823932047623452	0.3630703404955306	0.5468059720339465	5562	2
cg03997249	19	4217985	-0.09384428957712496	0.1547800891569714	0.5443107479204923	0.2405971101403378	0.8866556816478899	9453	3
cg03997321	2	33929187	-0.07747887773550431	0.1291512227346292	0.5485674163088065	2.9229072717978126	0.23189893298921738	9426	3
cg03997390	2	201170790	-0.2363988504102753	0.2978466331775355	0.42737405400431905	1.1738764575695342	0.5560271089672703	9457	3
cg03997393	2	105859806	0.17349239358362392	0.2308232226016739	0.45227689422594836	2.271518524532094	0.321178170269328	9457	3
cg03997398	5	148521466	-0.21999406821451284	0.18993656591051075	0.24676194174937963	2.818226325016417	0.24435989460568838	9452	3
cg03997400	2	10091665	-0.4710009537912495	0.7108330266189328	0.5075840751905822	2.031652051737376	0.154053070952326	5558	2
cg03997418	3	63925831	0.019717597584178723	0.2889512831127857	0.9455957923451068	1.79668826994986	0.4072434419126318	9452	3
cg03997502	16	1537775	0.10840446268742472	0.1998261256352662	0.587478279362774	2.2527334030978627	0.3242090673950729	9456	3
cg03997517	15	27081254	0.04531162840863483	0.1304858914366504	0.7284011926987282	4.464613934042151	0.10728065151209216	9415	3
cg03997643	9	137030726	0.016735148428310222	0.12302108506726275	0.8917937720114348	0.5024365640239504	0.7778525618042134	9453	3
cg03997653	16	57933822	0.4258106701797406	0.6648606433994956	0.521879429431387	2.0841878348912166	0.35271535135275406	9445	3
cg03997663	4	185940024	0.093982587787999	0.1223077896101618	0.4422433538646231	0.07308768026536233	0.9641158260040837	9458	3
cg03997730	16	1487180	1.6473785287680478	0.9735508028880242	0.09062040463998043	0.7588908468890765	0.6842407678990842	9448	3
cg03997992	3	119123115	-0.1191623359356178	0.14626212005074113	0.4152339276094433	1.1450061985971953	0.5641116425448497	9456	3
cg03998066	16	31482846	-0.5646073890199276	0.3092732071044888	0.0679114023549794	0.5972587037908181	0.7418343179685754	9362	3
cg03998104	2	74743664	-0.00431283328428641	0.2538265746548255	0.9864435884040361	0.7659233174534134	0.681839041361854	9289	3
cg03998119	14	88945315	-0.04196727872851492	0.1792342506045452	0.8148703539253769	0.08385645840181667	0.9589386018925121	9450	3
cg03998173	7	151217580	0.22049385256165072	0.39738129159863855	0.5789854847003051	0.36302177451504436	0.8340091651814936	9458	3
cg03998264	12	53932355	-0.09634272039854337	0.18273578969118795	0.5980379437156508	3.39987277619145	0.18269514526919925	9453	3
cg03998338	16	55794910	0.0023182762717557427	0.039504025282703324	0.9532033588920454	0.12872987164260527	0.9376627503591294	9459	3
cg03998348	15	38227285	-0.08563138448191647	0.20570516481186657	0.6772035661792247	0.3272034227158667	0.8490801335161089	9444	3
cg03998474	2	9696120	0.3790390393274042	0.6291360302181633	0.54685767212589	1.0225696969662683	0.5997245284262329	9458	3
cg03998493	2	21276681	0.1675522703567122	0.20589944934760382	0.41578374971059007	1.615430708148085	0.4458755712683637	9443	3
cg03998495	2	107197949	-0.13015829185216082	0.296065454860908	0.660207467744456	0.06526557535592822	0.7983591223716091	5559	2
cg03998588	4	138655194	-0.039673822304380525	0.4692238691073463	0.9326175510988192	0.8121321671704318	0.6662661367150267	9446	3
cg03998598	16	69358580	0.14485908393686436	0.25458622264512604	0.5693574107829287	3.2410540107694694	0.19779443288040408	9450	3
cg03998605	8	21882061	-0.42016355346393025	0.48763379884046343	0.3888870441005042	0.036188074037150075	0.9820686772055268	9458	3
cg03998606	3	32856104	0.09080548923263516	0.21375955059413845	0.6709810038322079	1.7540484696857765	0.4160190465292507	9442	3
cg03998636	13	111210121	0.09420103978044449	0.1805587585772251	0.6018655895143544	0.7326217515879648	0.6932872414836871	9454	3
cg03998655	16	1424607	-0.10301018026331964	0.5762866507245674	0.8581354494268069	3.925639591954213	0.14046178838661305	9255	3
cg03998719	16	7352528	0.04364615911169566	0.09741145956621391	0.654110039268309	0.2639568403257382	0.8763599065793711	9458	3
cg03998792	11	120011770	-0.09281240328558372	0.15460214962907548	0.5482859204661656	0.41339150500382327	0.8132670468150008	9446	3
cg03998835	6	85478207	-0.15881545370079664	0.09512597869748438	0.09501285113433872	2.5509239320840225	0.2793019104154598	9454	3
cg03998871	6	53213803	2.0666735565255183	0.6459905794471598	0.0013779436476964284	2.071585501035299	0.3549448866197108	9397	3
cg03999020	16	88459356	-0.031034949533727568	0.12380509065530787	0.8020647135516414	3.7733340414719465	0.1515761680851604	9456	3
cg03999067	12	59730539	0.1814136902786571	0.10779109608817926	0.09237280062273477	0.9709009924489063	0.6154198899692583	9394	3
cg03999130	15	45571217	0.12719532715633208	0.15894332100463462	0.4235625600268167	0.3767184746461039	0.5393647066362276	4950	2
cg03999137	11	64359693	-0.25717246735602345	0.22543571411184854	0.2539616453178012	0.8521278241138097	0.6530746014457329	9457	3
cg03999216	2	175191374	0.12211758913494704	0.4227713153760898	0.7726959962395483	0.8101418317452881	0.666929513292993	9451	3
cg03999361	19	49436835	-0.8726465622925114	0.6752366785075977	0.19623368725676507	0.20987257547449772	0.900381886126171	9457	3
cg03999372	16	54320672	-0.4741183396035694	0.38027289901943356	0.21247654142123915	3.281349732393389	0.19384917588114137	9448	3
cg03999420	13	77901358	0.4577156330280836	0.6569315694781044	0.48596063205170903	0.16849087686806458	0.9192056200184436	9454	3
cg03999434	12	1639034	-0.0251503157313151	0.22743473029520037	0.9119473741948763	0.3533130969023575	0.8380675707050355	9451	3
cg03999452	16	79454227	0.009078338247007111	0.18817407077343548	0.9615214944736995	0.6271750852266244	0.730820398275598	9371	3
cg03999653	2	135810355	2.1430737191725413	0.9235367703683824	0.020313456230127213	0.03044278162194501	0.8614893480633233	5560	2
cg03999743	10	112064773	0.06000936451534882	0.6634671838160733	0.927931113076878	1.3228876106569585	0.5161056402291413	9380	3
cg03999872	20	62272968	-0.06164277491187636	0.060140236038568856	0.30537077478856167	3.671441661589459	0.1594984888981782	9449	3
cg03999932	2	153192164	-0.620575691547668	0.4127493740564947	0.13270578215311704	3.9009099949741763	0.14220935196621273	9458	3
cg03999934	6	30325790	0.006178917269730404	0.20164085508215457	0.9755541046476204	1.2632313080999218	0.5317320116547273	9459	3
cg03999941	5	957511	0.13555913144327109	0.11426207813202001	0.23546920142155925	13.334796539407531	0.0012717030790867605	9425	3
cg04000047	1	11822362	-0.07745170794079892	0.31705358883858653	0.8070094355319097	0.1141394554236149	0.9445282072797125	9443	3
cg04000140	20	43977046	-0.3109077106334856	0.6105149897068114	0.6105736111256725	5.329713969194422	0.06960930802465426	9443	3
cg04000159	8	54755598	-0.25974559389542395	0.42280463347265856	0.53899099511272	0.6192209238929086	0.7337327173778042	9420	3
cg04000205	18	3450626	-1.3956942573897586	0.8092724978110057	0.08459447879551414	2.4262345553844464	0.29726916305265283	9456	3
cg04000234	1	39568852	-0.09556198362406222	0.14573090592505691	0.5119896638121764	1.0718841470315832	0.5851178064274252	9414	3
cg04000474	5	114598869	0.038834678364456615	0.07359505088555315	0.5977210615605693	1.9550221275723074	0.37624638769109353	9455	3
cg04000569	16	4400999	0.48119744697912314	0.8515277743883429	0.5720064660305587	0.674915192613606	0.7135822325870363	9437	3
cg04000927	16	58282341	0.7943146454799905	0.2545004237673124	0.0018019277209317815	1.7857643780679089	0.40947386926900003	9458	3
cg04000940	11	47351460	-0.31431004508130933	0.21618408004165107	0.1459740185808755	1.6620527327154677	0.4356019695984273	9458	3
cg04001014	3	238318	-0.17397040242268022	0.27969684094545194	0.5339442957018292	0.5759411508895199	0.7497836539650057	9459	3
cg04001071	13	47613485	0.056642658476713965	0.15594973786845387	0.716447279571323	4.041111715225021	0.13258174802000838	9448	3
cg04001090	8	77912693	-0.015908254015640524	0.5892359412204521	0.9784612451954764	1.6232244151982684	0.4441414404979821	9450	3
cg04001138	6	49514721	-0.127788034452236	0.22246328820036276	0.5656815771650303	3.6786839360875176	0.15892196744050388	9456	3
cg04001307	4	820619	-0.24893784709049827	0.15667989331798432	0.1120985877508434	0.4688002072966431	0.7910452524792136	9407	3
cg04001333	14	76045348	-0.004477050496387452	0.04380637851453059	0.9185972281415354	2.997329489844563	0.22342829482638596	9451	3
cg04001359	5	15683259	6.89743521343505e-4	0.07383958614907442	0.9925469828309711	0.15996086948146682	0.9231344075739715	9456	3
cg04001374	11	10427964	0.6021801519012284	0.2998506304328059	0.04461491746956371	0.6303042001973228	0.7296778817504789	9403	3
cg04001424	5	153822176	-0.010343850397504885	0.27325481379350675	0.9698039065427873	5.244918278232788	0.07262405041208571	9457	3
cg04001520	5	166988043	0.04417193950440764	0.14210829968266575	0.7559276325204599	1.0916224125848861	0.5793716027690822	9433	3
cg04001556	19	11373095	0.23488101435428177	0.8223656875523194	0.7751720461847453	2.1670752059447698	0.33839629395746207	9431	3
cg04001668	16	57654347	0.08772002864263488	0.20312566386723535	0.6658496828066904	0.2473831658076261	0.883652332346459	9455	3
cg04001704	12	111801136	0.5994551852376663	0.6954075106968937	0.3886765098972261	1.208271944754071	0.54654645392146	9428	3
cg04001714	2	96015817	0.0743858007965404	0.20498912496421762	0.7166969068187894	8.47918622676875	0.014413455292195287	9458	3
cg04001726	12	112547043	-0.36522700236260003	0.49991037073703865	0.4650326962573063	0.25618494855945295	0.8797720190990563	9455	3
cg04001738	12	131589179	0.10256198484608813	0.38085810414420646	0.7877051005561121	6.108540695582603e-4	0.98028192183153	5562	2
cg04001770	16	905644	-2.174863752887453	0.6824778102514707	0.0014389741544758089	0.15716047179044973	0.6917843712526928	5561	2
cg04001802	10	15085279	-0.037566684938074996	0.13855416169880663	0.7862883006947892	1.0704102286808517	0.5855491732939035	9444	3
cg04001842	15	45406939	0.015145438946195047	0.24758860174010358	0.9512223927671893	0.02801966082489078	0.9860878505649371	9458	3
cg04001880	15	89876213	0.09254007474036184	0.2917455171285232	0.7510960195802838	0.4400387161716276	0.8025032628850854	9459	3
cg04001941	2	135105846	0.18025177483243182	0.17764779126934863	0.3102688216481841	6.216905396420835	0.044670019896366035	9456	3
cg04002001	22	32329829	-0.011585319830164335	0.14618402998308028	0.9368324942716962	0.35683200215128924	0.8365943269496315	9457	3
cg04002021	2	122494609	-0.05513135403356779	0.6589546107439127	0.9333228862183982	0.0012243468953769222	0.9720871816249838	5559	2
cg04002144	5	175995896	0.035011954153856384	0.17050105224479883	0.8373006839602741	1.183900412453885	0.5532472856648062	9428	3
cg04002187	5	40835754	-0.014625406197626473	0.1169915635297077	0.9005136654904564	2.09515643823777	0.3507862486868525	9459	3
cg04002220	16	89598305	-0.07964103617035052	0.17014894903758984	0.6397369797702215	0.9379238511156837	0.6256514040310184	9458	3
cg04002235	11	128560443	0.043344512471704934	0.04841963278133961	0.3706883839575059	0.3523040374157612	0.8384905074044503	9458	3
cg04002298	3	53230319	-0.21386586711870278	0.18779245719841786	0.25476921687638904	0.8557604466199664	0.6518894912882901	9458	3
cg04002325	8	30891687	0.4621510185702195	0.3395401609922027	0.17347938587797265	0.05638825470431176	0.9721996179435833	9365	3
cg04002444	12	114843583	-0.16459501362588833	0.2524506352119481	0.5144083288140435	0.28210389840918815	0.8684441955406111	9455	3
cg04002454	2	231191893	-0.2725880075451322	0.6375885801353774	0.6689936110078276	2.4630250654446004	0.29185080977106265	9459	3
cg04002486	16	1162736	-0.08086805800367719	0.075421008169866	0.2836203682298604	2.193299833084936	0.3339880996126414	9459	3
cg04002608	5	134913559	-0.18555751856791292	0.147138161104034	0.207268943485495	2.9830354587561567	0.22503086028107394	9456	3
cg04002618	6	143999105	-0.45607060782389997	0.23459705317039162	0.05188828775285109	4.229336322157614	0.12067332701645046	9449	3
cg04002758	16	28303471	-1.874055878404116	0.886768165221869	0.034570400028418415	2.7598529817984083	0.25159704705270153	9457	3
cg04002794	3	171805805	0.5223569730000581	0.2905430413128815	0.0721985084768875	0.29371645102567856	0.5878487251990873	5506	2
cg04002822	12	2483094	-0.18691715308455567	0.24043430458207954	0.43691416615635037	0.0849485128473296	0.9584151382366356	9456	3
cg04002885	8	29940921	-0.7514648270699393	0.6172650382828292	0.22344813893502025	1.6390658388773947	0.44063741962110325	9394	3
cg04002944	8	143558609	-0.7733119908080753	0.23449891380707433	9.747293712013237e-4	1.2568107957787003	0.5334417505024261	9429	3
cg04002957	11	890206	0.029423884346106963	0.05807513832277643	0.6123990231385907	1.5302528100159998	0.46527511415249456	9452	3
cg04003047	4	26859326	0.8173517477218402	0.9914299610353945	0.4097026394757994	0.9072525692657842	0.6353201177770879	9421	3
cg04003051	16	1219430	-0.14410652154094197	0.1711251781280517	0.3997254103532287	4.03920210858098	0.13270839796673042	9447	3
cg04003136	2	177052903	0.09821848259751703	0.2403312936669989	0.6827748503787685	0.692569358930445	0.707311101496568	9448	3
cg04003228	2	190539410	0.24835390841316757	0.29414374948170907	0.3984859449358657	2.661966093079818	0.10277362794380043	5554	2
cg04003264	12	98517260	-0.13096514981026855	0.16196642158846794	0.41874845740104405	0.33178273243670675	0.8471382570233529	9450	3
cg04003327	2	239007828	-0.07371293632559582	0.05449267374269003	0.17614740521414843	0.6964929521074952	0.705924861195968	9457	3
cg04003357	6	170389468	-0.02712570612697589	0.15787845277066057	0.8635838701256209	0.09968143349799287	0.9513809514834335	9451	3
cg04003500	9	71788759	-0.4352094258221161	0.5892721048150955	0.4601777049068953	0.7971537851702267	0.6712746625633191	9456	3
cg04003582	5	92936507	-0.054038639965318665	0.23888937948221486	0.821039807604498	1.3407046248487917	0.5115283282508584	9457	3
cg04003615	5	179486382	-0.13805707283462637	0.13771379003632386	0.3161056777713116	4.341644814448919	0.11408375501545821	9454	3
cg04003690	15	29905856	0.20024018961785645	0.24138770993435502	0.406800250817804	0.7071307865407912	0.7021800732352795	9457	3
cg04003772	11	87142751	0.06895659671109552	0.25549123973917043	0.7872386593549692	1.3789118336563213	0.5018490424180013	9453	3
cg04003850	3	192126165	-0.07562689119099991	0.43300389819177104	0.8613496485352323	1.5235671804088038	0.4668330451785313	9458	3
cg04003871	2	241290895	-0.06420176692678815	0.04418378484566769	0.14620661496259335	0.6931592697897845	0.7071025070112661	9418	3
cg04003883	2	37969786	0.32023591471654983	0.1682589129715045	0.057010149703921285	0.46081856399029875	0.7942084807430682	9456	3
cg04003903	4	8601549	-0.03683306766631458	0.10846362858093288	0.7341659762910462	0.24469903810888424	0.8848390463419706	9459	3
cg04003920	20	44054623	0.031153330906576283	0.22844651633086072	0.891528513619055	1.908094074504556	0.3851790309783912	9456	3
cg04003952	13	99843990	0.16585903724881887	0.21206157368319292	0.4341400657204473	0.2704812451744697	0.8735057011965661	9455	3
cg04004158	16	1152474	-0.0959131583444179	0.04861904015315391	0.04852417683172266	1.326902911057416	0.5150705200644837	9444	3
cg04004345	15	65590875	-0.2551149862144139	0.2012554872123375	0.20493456400681637	0.27925733544074044	0.8696811161184782	9450	3
cg04004363	17	70964490	-0.18568804279343412	0.26990961267351743	0.4914755778907806	1.1953242206438857	0.5500961981503456	9456	3
cg04004437	18	21242479	-0.2861007116364028	0.498483028023997	0.5660065541656891	3.7110995066286874	0.15636695578913373	9454	3
cg04004513	17	46303232	-0.37853529143871634	0.23731437154548657	0.11069445686815885	0.17356995202062694	0.9168742243924562	9454	3
cg04004558	16	11348684	0.06438340639991043	0.15688577274741383	0.6815243027416142	3.5370372227910964	0.17058550516525256	9459	3
cg04004561	12	102626348	-0.2981509302433446	0.2736786283543362	0.2759687818444916	7.011308439232328e-4	0.9788753826576729	5555	2
cg04004578	4	74904790	-0.7268056043202403	0.8834500362339048	0.41068424292923816	1.5443515283722797	0.4620067562053877	9457	3
cg04004590	10	52750296	0.10206561975070408	0.07746407698296	0.1876421172606725	9.7585429754332	0.007602550562085653	9437	3
cg04004607	16	422053	0.433165134344103	0.21189693236765664	0.040931264976253004	2.4070265069934065	0.30013789693166765	9455	3
cg04004632	2	162272604	-0.36213851689120014	0.15809716591879824	0.021986138354308706	2.7178655033050125	0.2569348439663953	9123	3
cg04004744	6	22190121	0.1881094040540919	0.11022349551768058	0.08789307295982327	0.553149063305673	0.7583770939269544	9395	3
cg04004754	3	18466481	0.18822156121198622	0.5975127541009437	0.7527552448314876	1.3754885854299963	0.5027087548825753	9432	3
cg04004830	2	192711243	0.3349922460509506	0.22346100937156313	0.13384554781293448	0.6053659988567461	0.738833269820833	9453	3
cg04004861	8	74659081	-0.28019402885277644	0.5471095562516849	0.6085564330869198	0.46451474794392555	0.7927420658740382	9453	3
cg04004904	10	15138605	-0.0028039395349976053	0.07704493305434565	0.9709685476938174	2.3429618695748866	0.3099076482407438	9451	3
cg04005059	2	23719838	-0.07975063459452203	0.15465821100072127	0.6060937866943028	2.030929047712288	0.3622341243522904	9453	3
cg04005075	16	58498636	0.08429725419991041	0.23678596333842686	0.7218359752523729	4.329488980616167	0.11477925806377054	9458	3
cg04005288	3	112709636	-0.22524411725829652	0.4940308871231032	0.6484394207447675	5.5192845814496865	0.0633144124619853	9404	3
cg04005378	17	9675061	-0.01689734136896479	0.08401339951490305	0.8405994717620002	0.46304046735717136	0.793326643424412	9457	3
cg04005480	6	122931308	0.1707744423028181	0.5213462129478121	0.7432410675898754	5.723332792993811	0.05717340727398963	9431	3
cg04005555	1	23279278	0.2113551251423926	0.22066268256038796	0.3381535447663947	0.11292885343371145	0.9451001042107683	9457	3
cg04005677	16	744939	0.3231633340707684	0.1477955741681967	0.028774935277951143	0.0726859507329565	0.9643095023547928	9454	3
cg04005701	17	1733641	-0.22939080516992172	0.12597661648504785	0.068622078260444	0.28027163102366515	0.8692401710827635	9453	3
cg04005707	4	48988321	0.06366083375513745	0.21006182202387153	0.7618459581320091	5.586444344902336	0.06122362267908023	9458	3
cg04005725	3	49208684	-0.20105444977477865	0.5604132657167169	0.719773855562654	0.9400143992316911	0.6249977685226649	9456	3
cg04005773	8	144730494	-5.883648446855355e-4	0.14357047944189946	0.9967302058646597	0.04161171920477487	0.9794090889834083	9437	3
cg04005793	12	56622893	0.29723235654355457	0.17501204182488336	0.0894410167365249	0.10697205754330272	0.9479191845066718	9454	3
cg04005843	5	1462820	0.002316085192430796	0.147671237705673	0.9874864402543392	0.6216424717761682	0.7328448705228634	9449	3
cg04005938	7	148334417	0.14762924964096286	0.1276033602959577	0.24729745764675246	0.9276391154073077	0.6288770202434301	9408	3
cg04005943	10	73350048	-0.06079692246883645	0.242410256892801	0.801967369938843	0.061936569378911725	0.8034608872872625	5561	2
cg04005958	8	109756409	-0.0021215635627372144	0.1098552320203989	0.984591925554505	2.5606010817340437	0.27795375143742723	9262	3
cg04005969	19	51171247	-0.07027699159422991	0.17956477927346112	0.6955207844027411	0.9400172587589865	0.6249968749242143	9452	3
cg04006042	13	77601302	-0.8273855497086602	0.5319204459253476	0.11983450796188519	0.8029891946695522	0.6693189357960937	9442	3
cg04006061	3	194118478	0.07769005166876129	0.08674791673434822	0.3704749508927418	5.325282660292017	0.06976370918446818	9455	3
cg04006133	16	84172431	0.20584274916870313	0.16388078179310775	0.20909719393175824	0.9454461441234774	0.6233026571993804	9421	3
cg04006143	4	140217312	-0.009872839741350167	0.13109695653709574	0.939968502533164	0.6487480767271685	0.7229797696294665	9375	3
cg04006266	11	66300458	0.29146469942022146	0.1662743643877166	0.07961673063557652	0.3696441300357262	0.8312521795355444	9456	3
cg04006303	17	61934523	0.029334171953784224	0.19534794757658552	0.8806354588272187	0.08958382493136637	0.9561964336908906	9450	3
cg04006323	4	185937730	0.0026908311763002724	0.15194771935247944	0.9858710584901803	0.23948036742198486	0.8871509030318252	9442	3
cg04006327	11	72533487	0.03736531866675174	0.06899965031388537	0.5881429443594253	0.7846682301040842	0.675478388756619	9435	3
cg04006352	5	3535438	-0.09597786989680376	0.18369827273256736	0.6013392132976885	3.391686724951837	0.18344445360241507	9456	3
cg04006397	6	31827926	-0.017285528087755013	0.25749797636282246	0.9464791729094048	1.5853483775903825	0.45263274995737635	9451	3
cg04006399	22	20782138	-0.1810721777190461	0.24527675151506567	0.46037092674416447	0.8950268602139425	0.6392156314583746	9429	3
cg04006457	6	30113825	0.1629425285794799	0.13953148179987002	0.2428942024826836	0.197856693336636	0.9058076098314126	9451	3
cg04006516	21	32007639	-0.015449570107074055	0.10359741919397622	0.8814503914846159	3.4111242205455143	0.1816702387615397	9427	3
cg04006520	12	2660504	0.13166578012252464	0.21677710831300293	0.543599676106743	0.5295234354298609	0.7673887833448463	9454	3
cg04006554	6	46138530	-0.916577765096022	0.922065740342365	0.32019941494916965	1.7071746167400823	0.4258844096549133	9437	3
cg04006565	16	7004267	-0.18773807288053973	0.15349291481889357	0.2212897419270901	1.0200870154703898	0.600469453177975	9456	3
cg04006656	15	67834818	0.7247147941998706	0.6474977293366813	0.2630315499262517	1.4075293389497576	0.4947193388310348	9383	3
cg04006718	10	1068667	0.2818276142669771	0.14223295023468696	0.04754072492697422	5.722261718355286	0.05720403396739091	9456	3
cg04006722	4	157997173	-0.021282145857110458	0.28558858670370657	0.9405963926343152	0.7688050265340098	0.6808573179135423	9445	3
cg04006839	17	64225436	0.3801406721041968	0.17019133647093015	0.025508899745448097	0.7326879320701456	0.6932643008212798	9459	3
cg04006891	5	95019540	-0.009254422779669993	0.20877042815682323	0.9646427724661348	0.5263708073511448	0.7685993829495837	9457	3
cg04006913	6	57087066	0.022248221333231198	0.5767243695116575	0.9692277432074212	3.042714560498119	0.21841523499328358	9422	3
cg04006984	7	129154227	-0.3428692766748964	0.2649774202385106	0.1956804188701677	3.232001213410127	0.19869175863524127	9458	3
cg04007028	17	36735584	0.0635847624700736	0.09338565481979501	0.4959451350100187	0.3125913847532855	0.8553062454394461	9457	3
cg04007151	5	43193035	-0.2166480812584591	0.27557320156874904	0.4317664166899127	1.1441060379581658	0.5643655952384361	9454	3
cg04007271	16	88451576	0.30018349457196336	0.21355692502057322	0.15983197220368958	1.489823750249462	0.47477613768432647	9459	3
cg04007302	15	101718893	0.11439306392824526	0.21843195717869873	0.6004864259748499	0.08696371870582639	0.9574499226945785	9456	3
cg04007303	9	100618041	-0.10281594935675467	0.11936025221437117	0.3890222591582693	0.787707826098745	0.6744525777643429	9458	3
cg04007350	7	158263221	-0.028624806388297296	0.07054710504419068	0.6849229823589689	5.1956391327590765	0.07443570350887332	9456	3
cg04007531	6	29933511	0.05369221972763428	0.09175029704749689	0.5584136413600944	2.3068284715646987	0.31555754021083504	9446	3
cg04007726	10	80981129	-0.002852781618806195	0.17317370236189583	0.9868566218129591	0.5343458363644928	0.7655406841160808	9423	3
cg04007792	8	1458119	-0.24903157939704842	0.18697825850931152	0.18290142320830466	1.407547502404769	0.4947148459452094	9456	3
cg04007841	11	65307006	0.26877893230099403	0.14320068206742115	0.060526466994309636	4.909171714940822	0.08589876240651359	9437	3
cg04007858	20	18774820	0.5982297143910934	0.6490472297022252	0.35668276318182573	0.07861532106009175	0.9614548619260087	9455	3
cg04007890	7	976706	-0.10361827846879204	0.19563891748996162	0.5963612639551938	4.230034833596802	0.12063118852577033	9454	3
cg04007931	3	51422528	-0.18919541741819293	0.46912220871079724	0.6867300024263482	1.005690113686469	0.6048074979175375	9459	3
cg04007936	16	8954017	-0.4651950742805934	0.26331717327306464	0.07728317703679709	2.740732875534295	0.2540138622241555	9453	3
cg04007987	17	72241818	0.07994293045511895	0.22714922485034322	0.7248831536769031	0.5330517739016457	0.766036173128776	9457	3
cg04008056	3	52254842	-0.5490231309544906	0.38054363394911134	0.14909549771535338	0.3510948274132664	0.5534940282072384	5560	2
cg04008252	4	72897782	0.03572665362517323	0.051256951760899026	0.48579597795022167	2.0724228946256558	0.35479630344103913	9450	3
cg04008429	3	160167646	1.0331929977783718	1.3103206039734512	0.4304019775167936	4.042069248201109	0.04437937437175714	5561	2
cg04008438	22	45062245	0.1250024126583741	0.13622616780435512	0.35882339275744474	5.974421930036677	0.05042788591155839	9451	3
cg04008542	7	139416554	0.37847277948691893	0.3153929060485385	0.23013774920806276	0.3188120398711958	0.8526500957420411	9422	3
cg04008557	11	2826328	-0.2964907548487414	0.25056604595833976	0.23669667225060753	1.0209062870412924	0.600223529774835	9458	3
cg04008613	5	3324645	0.08146249150919573	0.12956165733515337	0.5295097090116807	1.701361909862431	0.42712398071672186	9454	3
cg04008698	17	43469287	0.05413256854198591	0.17423607001009853	0.7560399482983138	3.4615457302626873	0.1771474459652506	9370	3
cg04008703	7	27280585	7.4221393289938e-4	0.14128015394799767	0.9958083403981819	0.1548466991079599	0.9254979615094618	9410	3
cg04008821	1	45265309	0.046056749789327334	0.2345379546079414	0.8443188015563774	0.001433159224368671	0.9698016261339092	5561	2
cg04008888	11	68622739	-0.011027176062993443	0.4055200557298541	0.9783060561200656	2.0041175092309365	0.3671228467623442	9436	3
cg04008901	7	82072779	-7.610990180508387e-4	0.28777869416626867	0.9978898074801285	0.07092269826999673	0.9651600377794138	9456	3
cg04008905	6	142644368	0.10811508141520984	0.12588451180666466	0.39042692280032726	0.37233216155952853	0.8301357139458724	9369	3
cg04008913	3	43327465	-0.420607836732699	0.17786480790759313	0.01804168896999826	3.2631997131506063	0.195616365520676	9431	3
cg04009254	15	59280078	-0.5382928908103116	0.5110802516482837	0.29222856563157307	7.725173395941086	0.02101357339375799	9435	3
cg04009342	12	25204113	0.3849978764991174	0.18780155020608327	0.04036198943475531	4.20331506256665	0.1222536210184091	9457	3
cg04009398	6	118976630	-0.12878538599629508	0.179794443396513	0.4738108439132484	0.3648221510989974	0.8332587377092834	9378	3
cg04009429	7	100883125	-0.3826062971087201	0.2581962111417682	0.13838202407939107	10.688302959310379	0.004776002021378652	9459	3
cg04009441	5	61705333	0.06526722980711465	0.08258050451122526	0.42932531651925704	1.7594814315240468	0.4148904722965459	9433	3
cg04009446	10	1443686	-0.12788047215305884	0.2483016521065103	0.6065386072484333	0.4242939337295837	0.8088458152972624	9458	3
cg04009456	4	25379436	-0.27055187058567387	0.19683640753222106	0.169286150222494	1.8513899483578873	0.3962559357155946	9459	3
cg04009492	8	120221268	0.023952552650492943	0.08566824263841549	0.7797869865310566	0.4562687477206271	0.7960172887325913	9452	3
cg04009537	19	56167206	-0.08164909382281862	0.4986745804367716	0.8699419555468519	0.44426056288907995	0.8008110267208145	9449	3
cg04009666	17	62493127	-0.3317403569044092	0.38847995236927224	0.39313568694429657	1.2024287670175875	0.2728367858692063	5559	2
cg04009784	8	2096275	0.5753145103043993	0.2366655273776785	0.015060619151775688	1.5815641251897543	0.4534899989986204	9450	3
cg04009860	15	101853297	-0.04677303350792215	0.1315178496634119	0.7221100389233246	2.7596994342725987	0.2516163638462415	9458	3
cg04009887	5	148724516	0.45660627216712385	0.30617246199156684	0.135873081197314	0.0703525747692876	0.9654352072074315	9430	3
cg04009932	17	7590639	-0.5038164812623516	0.8678661458405096	0.5615618081016298	0.1586879472403965	0.6903673754744216	5559	2
cg04010006	11	8933103	0.42409843069809583	0.3251983125792712	0.19219182446843566	0.09473789374189753	0.7582381636154963	5562	2
cg04010040	4	93646144	0.14988859431207854	0.15066152213341835	0.31979960584692907	0.34879845439572266	0.5547940851758963	5542	2
cg04010091	17	46714169	-0.15551081321073607	0.25026696043861774	0.5343498138011815	7.9921239113987115	0.01838790889391555	9453	3
cg04010122	2	39346883	0.8174393868865935	0.6924485129527962	0.23779916175543464	0.1286266091630755	0.937711164299237	9453	3
cg04010205	9	4118274	-0.09485442754342747	0.06814259374138752	0.1639226776739688	1.9980262629860324	0.3682426690058773	9453	3
cg04010248	2	242814898	0.28529905685312607	0.1718744948624149	0.09692920667104547	1.1855096978534552	0.5528022983271353	9459	3
cg04010286	17	30697051	0.2931532705530626	0.18506184592156383	0.11317489824698797	1.788032687647751	0.40900972577385775	9455	3
cg04010423	17	26732120	-0.08170003102417861	0.17965214188562145	0.6492762111193513	0.15907690214321513	0.9235425080867649	9458	3
cg04010446	6	162311879	-0.07270647814991316	0.08708399302056596	0.40377367610405773	1.7992341063566855	0.40672538411475295	9422	3
cg04010471	13	107570209	0.1305546306488309	0.3633906865258088	0.7193946406581055	0.8730022074805175	0.6462937845453556	9421	3
cg04010582	17	29826080	-0.21501285325782823	0.2130081353331534	0.3127773438005859	5.127310628969974	0.07702268312395653	9399	3
cg04010586	1	36788436	0.03836503870379618	0.23692064267670462	0.8713593857526425	1.8001481421794252	0.40653954579815804	9448	3
cg04010666	11	61158618	-0.19674346232512535	0.1999214013815854	0.325064352019687	1.4953294975806986	0.47347093630934667	9443	3
cg04010684	7	94284411	0.1831327963790634	0.36112699939607396	0.6120743676623781	1.634386853909779	0.20109735713767	5562	2
cg04010712	3	42003234	0.5470549359696248	0.7087590594657113	0.4402038958326075	0.08672204986943212	0.9575656225890641	9458	3
cg04010817	16	62273362	0.06473085389626877	0.12850295203932421	0.6144507854415868	1.4774945547935265	0.4777119814344576	9432	3
cg04010868	16	11876381	-0.1450651397507554	0.2438513177430564	0.5519158251669913	4.313470228183608	0.11570225972298116	9456	3
cg04010915	12	110547053	-0.06364701560265695	0.22026340993376817	0.7726130277253032	0.5123831580440965	0.7739936736365147	9458	3
cg04011030	5	112043105	-0.11958141151362581	0.5213427550749945	0.8185798250110208	2.2414201692649507	0.326048190593953	9449	3
cg04011062	7	142724374	-0.47065663430008853	0.13269084273104312	3.896199018580004e-4	6.335530850196229	0.042097563036073114	9459	3
cg04011135	2	236582960	0.11507494321837111	0.0667577199323215	0.08474940399065231	5.785244079473666	0.05543068045252387	9444	3
cg04011139	16	28891601	-0.44249098838380857	0.5127379783266954	0.38813949030474454	3.384641764008749	0.1840917725226498	9450	3
cg04011173	3	10326540	0.1008841007603227	0.12657405890893536	0.4254300359668246	0.02841486138515822	0.9858930185794904	9459	3
cg04011182	7	32110239	-0.2558951697968976	0.43690292391145047	0.5580753999332386	1.850827119419105	0.39636746356152586	9450	3
cg04011206	18	74204120	0.18631651070793792	0.4464506338844504	0.6764382477556217	1.0143633922881932	0.6021903448785846	9453	3
cg04011228	2	154335250	-0.19574617272434985	0.3035833173738985	0.5190660895189749	0.680511297712053	0.7115883827512107	9457	3
cg04011247	12	25102274	0.1741811071125993	0.38972130309875047	0.6549201088703247	0.5930376099124635	0.7434016474972165	9402	3
cg04011338	2	238777587	0.09675952592570605	0.14297820850455867	0.49856892161261157	10.986077730947013	0.004115319251530551	9403	3
cg04011354	6	106614417	-0.5013328389718444	0.3608530436469317	0.16474179202652983	0.15833820719669553	0.6906911198808366	5556	2
cg04011357	16	50585731	0.22597816563489256	0.22962523567961446	0.32505784452792613	1.6437234698514485	0.4396124503195508	9458	3
cg04011435	2	207630159	0.7232797643739025	0.7806256094384019	0.3541661434713838	4.097784308443544	0.12887760103604268	9452	3
cg04011461	16	89638389	-0.18049300413375866	0.19177125176713572	0.34660798217658206	0.6853794055195709	0.7098584445058771	9433	3
cg04011469	2	82864753	0.05128424567666852	0.1299607204311062	0.6931282004511496	4.074235098157352	0.13040405294856577	9455	3
cg04011470	8	22079330	0.14908022534031806	0.32251340084598606	0.6439055953821665	0.6552232432311214	0.720642847467114	9415	3
cg04011474	2	28904455	-0.05713916858037035	0.15762426741718139	0.7169766619324169	1.2687381325479756	0.5302699479896072	9456	3
cg04011497	17	78338052	0.10958980369597789	0.20846514267961114	0.5990977365565715	0.8853535803877549	0.642314775976051	9455	3
cg04011620	11	61956390	-0.6055746685150604	0.2417651176122901	0.012251864357251443	0.39224635948092335	0.8219109856605045	9453	3
cg04011668	2	660363	-0.3682764268261924	0.20510123109108216	0.07256075059287609	8.413990719052517	0.014891043419953048	9453	3
cg04011671	2	43202474	0.014348820172876699	0.12518368388690818	0.9087446401120611	1.5154424751709756	0.46873334284847856	9458	3
cg04011707	16	88480909	0.3445211452468417	0.22901550155124606	0.13248938844392352	0.6094128763032396	0.7373397974571217	9457	3
cg04011754	16	27500185	0.04062999563302588	0.2335286149273424	0.8618788675227185	4.012943594926506	0.13446224879211588	9456	3
cg04011829	20	61275033	0.03033221240575729	0.16263247452101717	0.8520466235342044	4.225081150483188	0.12093034319297738	9457	3
cg04011872	11	1968980	0.28054526400208485	0.45523772372896	0.5377222610689497	1.4142360003976995	0.49306315968255543	9448	3
cg04011897	2	240014762	-0.5031794151335621	0.19250279816534582	0.008952019857073978	1.6472919554641625	0.43882877430952916	9455	3
cg04011925	8	106671637	-0.013071877893246714	0.19109860356678798	0.9454641668196192	4.779768309873286	0.09164029933890155	9449	3
cg04011940	4	110098978	0.03563092568298568	0.16381176822475296	0.8278098302153217	2.49622108915689	0.2870466466412201	9456	3
cg04011984	17	25932711	-0.27300629610495347	0.24605806345486256	0.26720600283165113	2.637716461807844	0.2674404829880826	9450	3
cg04011995	1	41326317	-1.975663055434675e-4	0.1717147707163703	0.999081994696835	0.3053430404511144	0.8584116463695798	9450	3
cg04012053	16	70680631	-0.3230643209940218	0.4544127841885641	0.4771158312160582	0.8920133262417955	0.6401795064539882	9451	3
cg04012082	12	1905096	-0.007763062508970809	0.14672697090117942	0.9578050368451844	0.2723646375120969	0.8726835114115571	9459	3
cg04012266	12	20522384	-0.1339565896005277	0.3600805161455119	0.7098791247417173	0.10647767165189082	0.9481535324055614	9441	3
cg04012364	5	180616468	0.11091570085409956	0.692106824307443	0.8726777906638505	3.852833120597458	0.14566926134172187	9455	3
cg04012509	13	38924368	0.41456183468072993	0.609271297618063	0.4962370456815972	1.5951514913769382	0.45041957321855997	9439	3
cg04012523	7	134667479	-0.16737129074457663	0.12192634249841187	0.16983797601866013	0.021788823243092517	0.9891647175600615	9452	3
cg04012535	1	37176647	0.020916535850194273	0.06126469651476358	0.7327930336085684	4.046102898923273	0.132251290605229	9453	3
cg04012562	17	4607642	0.8087972653998136	0.4997974961386119	0.10560874545713098	0.6886418995432727	0.7087014339809843	9370	3
cg04012592	2	58656064	0.11717057949617656	0.40235657387077295	0.7708901036570439	2.295206592846404	0.31739656399430555	9441	3
cg04012681	10	1511277	-0.13419501659777086	0.1188405530954784	0.2588125366844215	2.7242304627402563	0.2561184537983429	9451	3
cg04012719	6	170491511	-0.06560829901478109	0.23847102071723544	0.783223557469696	0.6988498594334062	0.7050934514426733	9457	3
cg04012797	12	116922317	-0.12250625056534005	0.18316438331557824	0.50360247812797	5.341650460979248	0.06919509983562962	9398	3
cg04012817	4	147097364	0.34569326092998687	0.5028913761446052	0.49182352077359376	4.712004811303021	0.09479843240676372	9452	3
cg04012844	22	49020400	0.044201389050672335	0.23301710276555745	0.8495507968048644	7.375447083661957	0.025028914515176102	9457	3
cg04012857	6	30080405	0.07649666207661425	0.08084107752806202	0.3440160904889942	1.2795609312817815	0.5274081955548714	9452	3
cg04012872	1	46212773	-0.08796429838712708	0.07028927520545303	0.2107662729845675	1.0089377246974631	0.603826205102609	9457	3
cg04012884	17	6950093	-0.07789158737421607	0.5161660580812127	0.8800513464361258	3.5637365970697843	0.1683233750009703	9454	3
cg04012896	1	200941616	0.0374270687612838	0.23464594180232132	0.8732714631210169	1.0867973004327776	0.5807710567013951	9451	3
cg04012913	15	52974112	0.1670891658234535	0.2578538277259308	0.5169852375925326	1.7516759384872496	0.4165128484449918	9437	3
cg04012924	11	13690702	-1.2040824285827576	0.7288677305991171	0.09853652612330997	0.799325686569091	0.6705460870441448	9439	3
cg04012931	6	30711164	0.01457918641406409	0.4288596924682046	0.9728809497068751	7.389921438804593	0.02484842970449083	9457	3
cg04012986	10	93350190	-0.18850784936045517	0.17509061614116977	0.28164549584630877	0.08765189592919302	0.7671837804773867	5545	2
cg04013024	3	147075221	-0.10396914901388	0.08686373112145926	0.23133678673648211	0.823917150985628	0.6623517130771337	9451	3
cg04013089	12	133356567	-0.7048799999999998	0.376319	0.06105572163711153	0	NA	1066	1
cg04013090	8	67342485	-0.5516077516415748	0.6115177520953324	0.3670405895728591	1.4681128946984943	0.4799581111387522	9450	3
cg04013093	6	42928303	0.3262385931863605	0.2383962049439001	0.1711642994910454	0.38668103714507884	0.8242012705093019	9443	3
cg04013142	5	137910742	0.4835899033433863	0.8355023318929574	0.5627231993570595	1.4142897990877736	0.4930498967848804	9454	3
cg04013159	20	62285926	0.1729536824525458	0.20953592249751207	0.40913713504854815	0.4654521267547074	0.792370603123683	9459	3
cg04013166	16	89971882	0.06081973700684426	0.21416870030792176	0.776425315843125	3.1247524575862373	0.20963733261107892	9459	3
cg04013393	1	19578177	0.6246473969706077	0.8196704445424671	0.44601739579155414	1.1824173132224491	0.5536576981286834	9452	3
cg04013561	12	131493585	-0.21688891327648432	0.23261282673400546	0.35112825991336977	0.5350222624462428	0.7652818120528139	9455	3
cg04013592	3	63263076	0.06501522303027348	0.10935206966995323	0.5521446163585693	1.9684841724865416	0.37372236894911787	9434	3
cg04013595	6	30484429	-0.7421888626328726	0.5663366351309033	0.19002393722335514	0.03472372663979956	0.9827879853583912	9456	3
cg04013650	8	55471675	-0.010315340596716488	0.1768823879505365	0.9534957195287737	1.2739903177266851	0.528879236876146	9451	3
cg04013732	20	44486068	1.0859804288242811	0.7428725559484679	0.1437778240880801	3.7923926940185924	0.1501386096842109	9439	3
cg04013733	3	135727318	-0.06215884218488505	0.1274244623889852	0.6256848990620095	1.0184816011558075	0.6009516478104255	9434	3
cg04013959	19	16739443	-0.5848089555238237	0.5143712247107033	0.2555635841174562	0.32161299348728684	0.8514568148337306	9456	3
cg04013970	17	43158427	0.041555371028112784	0.22564329554379356	0.8538848031969856	2.8962523423453472	0.23501024473464768	9453	3
cg04013994	2	817595	-0.17403985531627775	0.10763801866066951	0.10589998286470735	2.812618160414619	0.2450460614457438	9458	3
cg04014002	1	33206468	-0.12267496828779706	0.2629396998257907	0.6408206385434589	1.4617522935756382	0.4814869519871755	9454	3
cg04014059	22	45813624	0.21685488872335715	0.2232238197083435	0.33131507773454755	1.5794891017741173	0.4539607443416354	9456	3
cg04014062	8	79428725	0.902530358598771	0.30067581121290277	0.00268500735600829	0.6345815939448806	0.7281189895390641	9425	3
cg04014105	6	110797476	-0.5013239009324955	0.3087817110404755	0.10447094746409806	1.3532334801164139	0.5083339120968478	9445	3
cg04014328	17	46653615	-0.0997145949744662	0.10927262082907595	0.36148954231912767	4.226123848412524	0.12086731271562151	9457	3
cg04014576	6	34112818	0.008147670562585514	0.30584307253703336	0.9787468402102125	2.045889493683368	0.35953464128398027	9446	3
cg04014595	5	885279	-1.120722705054906	0.5236779099758377	0.03234674628405361	3.6760917223125618	0.15912808084071983	9457	3
cg04014609	15	70392497	1.1444158769514565	0.6353961203366548	0.0716861463943352	0.686924356185906	0.7093103081056368	9453	3
cg04014685	3	115509674	0.14854002625014015	0.14281657829520295	0.29830481812795323	0.849069618516758	0.6540739835306952	9455	3
cg04014686	3	116164943	0.0807548709844525	0.05674841531413509	0.15472657229457906	1.297967864332004	0.5225764802523729	9459	3
cg04014726	2	1652480	0.4305774072406589	0.20435589684591512	0.03511777783467183	0.5210859872404128	0.7706330233602773	9448	3
cg04014805	3	73834503	-0.1739969935035244	0.14138863584562344	0.21846155333935366	1.03891727080175	0.5948424874837829	9407	3
cg04014864	5	54603544	-0.6192827494100656	0.6130045526135679	0.3123795144978813	4.150354521895549	0.12553417321432614	9412	3
cg04014889	15	23890593	0.1592652967716372	0.1289079204654252	0.21664574301350442	4.5284922663281435	0.10390833807191974	9455	3
cg04014997	3	45013493	-0.13027103934864398	0.2586431305548379	0.6144926036377684	1.7141765745192163	0.4243960042854681	9457	3
cg04015044	5	176139100	-0.04580287601245246	0.08935743624384844	0.6082448226332224	2.9422505141614903	0.22966690541811605	9457	3
cg04015129	10	1058036	0.07399747534341496	0.2041761786444792	0.7170383985304819	0.8234845061468506	0.6624950101008135	9455	3
cg04015361	11	131416251	-0.07373792565498968	0.08815851695407817	0.4029162479888465	1.9880444631527956	0.3700851252447691	9453	3
cg04015433	8	8820844	-0.11306056333915188	0.18613914386971667	0.5435867454641805	0.18214241284777824	0.9129527004877322	9454	3
cg04015486	20	44044769	-3.0725404168081756	1.0882062174545333	0.004750376567568288	4.602242289435166	0.03193016840949915	5562	2
cg04015522	8	142425246	-0.46189918082073017	0.5405865223674701	0.39286079748006475	0.3152233017911099	0.8541814381616644	9440	3
cg04015594	1	2458098	0.9668652366657466	0.8296636788737739	0.24386921867899936	0.7734223055719237	0.6792872768294185	9451	3
cg04015687	5	16510489	-0.0018664432014821113	0.14643915164244234	0.9898308213444011	0.6170025096243847	0.734547030480022	9454	3
cg04015759	2	27718181	-0.37609781201365267	0.30904945113611065	0.22362313865203304	2.5753442055639235	0.275912331619715	9332	3
cg04015777	13	103426481	-0.10938614836952854	0.09882128631845782	0.26833337429055	2.470481196875245	0.2907647963956089	9456	3
cg04015836	16	12659137	0.2949717856791509	0.25513738764713756	0.24762831096561388	0.892088142822774	0.6401555588809671	9454	3
cg04015907	20	825489	0.21516237220104176	0.30252987605254533	0.47695390982837677	0.6420593888234852	0.7254017102932594	9436	3
cg04015912	2	240117232	0.14872517500694563	0.13226078001914654	0.2608076132317928	0.028794115943985732	0.9857060840930832	9438	3
cg04015962	1	10949192	-0.04241629732055481	0.06440427671346044	0.5101562465222567	0.9442575868470703	0.6236731827404918	9449	3
cg04015972	3	50540221	-0.17485982894474794	0.30847150868307255	0.5708100301919266	1.3963187032839937	0.4975001844439267	9454	3
cg04016086	7	51384609	0.1154825401242136	0.3386002626830907	0.7330594479849248	6.131835178333807	0.013276898716551305	5559	2
cg04016104	2	206330091	-0.10237729187899561	0.172064450258371	0.5518475734813598	0.14040059282183873	0.9322070834722006	9455	3
cg04016113	2	73291377	-0.07793946322066145	0.2998206886126294	0.7948995758769573	3.4480466664927913	0.17834715247429742	9459	3
cg04016160	3	194304935	-0.19316096678107955	0.4020250106693512	0.6308932126482335	0.019504519323587547	0.9902951394146217	9428	3
cg04016252	16	19757044	-0.1955902574740804	0.15612882881306017	0.21029701295292977	1.85139188413459	0.39625555218427583	9434	3
cg04016326	12	14132940	-0.03809251820730069	0.05436975507477955	0.48354041855850893	0.08099862774264957	0.9603098234072939	9449	3
cg04016383	2	198513476	0.2944091885459853	0.20134748363481658	0.14368791105522935	1.943301162050913	0.378457846939909	9458	3
cg04016431	6	30071399	0.09749204830315089	0.33041873036454056	0.7679510561951653	0.21253806223208307	0.8991827074053005	9451	3
cg04016485	12	26244324	-0.0890479920872915	0.20330688896377266	0.6613877997931839	0.2906470277443191	0.8647424916614581	9454	3
cg04016527	17	36707775	-0.1560797658041924	0.20190197619055109	0.43949442260667604	0.34133576593013704	0.8431015353610606	9455	3
cg04016546	4	41937182	-0.10748663354342579	0.6327512949899793	0.8651109191922768	1.253802650145564	0.5342446894265144	9441	3
cg04016621	3	141495947	0.35269074437223413	0.28228485923354296	0.21151357487885214	0.9877786437693306	0.6102483204871527	9452	3
cg04016660	16	85075232	0.14193114120346165	0.11936441285736187	0.234417071070275	0.7403293600533842	0.6906205898550227	9450	3
cg04016744	4	156874766	0.1852200983145942	0.5790887922762586	0.749083943147129	0.34753245746830996	0.8404933578903665	9452	3
cg04016765	7	97558753	0.17368612422752006	0.16809564099854382	0.30148329242922745	0.7128443512784974	0.7001769601736574	9459	3
cg04016768	1	160068676	-0.14486485286885742	0.26108745801835465	0.5789960148607998	6.7951016071440575	0.03345510783150438	9403	3
cg04016922	3	99691269	-0.0164104499631775	0.16991379104266016	0.9230591171887208	9.42749394935387	0.008971100042710208	9442	3
cg04016957	4	1044486	-0.10289936780865269	0.14337075189219983	0.4729329094420272	4.944891402154057	0.08437824248491185	9459	3
cg04017036	16	73104388	-0.0014267019332556907	0.11630707793579032	0.990212849310454	3.869005357394009	0.1444961119521759	9458	3
cg04017052	1	16694728	-0.22413059081103995	0.7401666628604705	0.7620339170045842	0.45055722997176617	0.7982937711644158	9458	3
cg04017102	5	111405936	0.1733211083853457	0.1214101180897448	0.15341645572401413	5.520903585965345	0.06326318004132198	9455	3
cg04017116	1	92764422	-0.27091707931573206	0.6177363520805483	0.6609773065481267	1.7194874860604312	0.42327053444590457	9385	3
cg04017131	8	6419570	0.029810528620443633	0.049103074923663934	0.543783849671735	1.5345862232206422	0.46426809084675297	9457	3
cg04017227	16	28270490	-0.015893073514195822	0.07986041872249025	0.8422544169145209	0.40298298619609263	0.8175105320124602	9455	3
cg04017276	22	44577135	0.24041533443392424	0.705463797891947	0.7332613304575635	2.1637126305404055	0.3389657140303067	9456	3
cg04017310	16	926082	0.2418144139591228	0.20538576122970856	0.23904906234389778	1.6507635975845512	0.43806770681085566	9452	3
cg04017458	17	41438330	-0.04986111664039631	0.2693376919024702	0.853131061987988	3.8213194436902578	0.14798272694723402	9329	3
cg04017479	8	144162802	0.02693004367479054	0.05736963919421001	0.6387745920692525	0.8361501439933661	0.6583128057129526	9411	3
cg04017512	10	35195138	-0.025865375024412197	0.05896227265188973	0.6608958143508716	0.5878171685446287	0.7453446245502523	9441	3
cg04017513	6	30658894	0.25572595211321913	0.6648937719948532	0.7005250930338494	0.7210871929443825	0.697297174743446	9442	3
cg04017518	14	104896090	-0.10634381829166041	0.10958962733290128	0.33185604227072896	1.450206543273248	0.4842745545470486	9457	3
cg04017533	18	55020099	0.030247605066074292	0.20833026631734156	0.8845603544310283	0.47444151668683593	0.788817130831929	9441	3
cg04017555	11	61062704	0.23579355619715814	0.3401918551928586	0.4882346577958793	0.6248099639716647	0.7316851489136106	9428	3
cg04017672	1	182359056	0.09200796384840212	0.3093621096067338	0.7661520817199694	0.9264420768036737	0.6292535279408374	9456	3
cg04017736	11	115827165	0.1427179642815721	0.2321848392834499	0.5387700894522797	0.1837552007080946	0.9122167977251757	9439	3
cg04017769	8	38644939	-0.935704902505802	0.8692953234543072	0.2817507595486488	8.551012884609865	0.013905004852724548	9313	3
cg04018023	7	47616088	-0.0056935930343075215	0.3724442428825175	0.9878031326009814	1.0543141355765095	0.3045155907055875	5538	2
cg04018164	17	12566358	0.03442958129615272	0.09921613020206521	0.7285793238588903	1.0298780741403852	0.5975370211153688	9455	3
cg04018210	6	168473234	0.17497991059441612	0.21333265991570202	0.41209017808176746	0.38217842109359773	0.8260588916985758	9458	3
cg04018214	12	91572199	-0.07909950444098607	0.095581451460581765	0.4079190270320634	1.3464168873384121	0.5100694206175242	9442	3
cg04018288	6	1383533	0.031169838219313215	0.27896137881538696	0.9110332753825985	0.6947833083290493	0.706528559209842	9429	3
cg04018299	1	155023650	0.5862553989828928	0.7322192633223198	0.42333109642243255	1.1313153493493562	0.5679864735740854	9394	3
cg04018325	16	14397685	0.10868690177274253	0.14863533403654947	0.46463750178799174	1.5139781919741537	0.46907664768588103	9456	3
cg04018448	16	2246498	-0.13917774061482663	0.3063831362344882	0.6496413803165486	2.7523886415231607	0.25253780447982277	9455	3
cg04018474	16	31008003	0.04913222968260974	0.1225352322297366	0.6884465518635607	0.8106552111246357	0.6667583413331699	9457	3
cg04018534	17	56426177	0.10676322597046822	0.2870587094100153	0.7099515039445642	1.0792932413534508	0.5829542199472505	9456	3
cg04018571	2	96874059	-0.04514493850429857	0.45192785366434374	0.9204283788370584	2.1667279545201357	0.3384550533559695	9441	3
cg04018622	12	3602291	-0.2594506961882692	0.3413062791336511	0.4471531464678113	1.1704557096227501	0.5569789370218761	9458	3
cg04018702	4	56047829	0.08507068048402626	0.07964541458717712	0.2854674031552228	0.42812445086949524	0.8072981489814266	9364	3
cg04018738	6	31760616	-0.23878063893364154	0.11879741034979975	0.04443310959142932	1.8186254977203993	0.4028009543461196	9445	3
cg04018879	1	3738508	-0.5177088970224861	0.24775009593538377	0.03665001024574699	0.28199228420122624	0.868492662248514	9456	3
cg04019011	6	33335152	-0.03152167862722773	0.18069560762634732	0.8615147367028557	2.974551563319073	0.22598745690745736	9457	3
cg04019016	2	121101047	-0.8957322539444005	0.42762104280865676	0.036198822568275	0.46614856393256887	0.7920947329846959	9457	3
cg04019076	5	1269992	-0.18677153580343006	0.22291668009840906	0.40211294899710087	2.0097794673348597	0.3660849994288409	9456	3
cg04019098	2	232063399	0.19279535571601117	0.8855105077739258	0.8276455128329028	0.2900226161715069	0.8650125114197784	9398	3
cg04019128	3	40350888	-0.11003646250481079	0.6225066941842937	0.8596941597179408	1.6668574725879337	0.4345567485290343	9428	3
cg04019148	13	56226793	0.0945133462424212	0.12919140175392196	0.46442731952193844	0.684707704986314	0.7100968906925993	9445	3
cg04019164	22	42685734	-0.18799246647408333	0.2222569037234689	0.39764530370134815	0.3929302290781877	0.8216299937363254	9458	3
cg04019371	2	165509078	-0.1713264883537428	0.14389503866308753	0.23379685345877022	2.894596761987713	0.23520486444819083	9454	3
cg04019438	12	49629133	0.15932748545088082	0.39656949574148886	0.6878574614981989	1.360577374650586	0.5064707595699085	9453	3
cg04019522	2	127852450	-0.11394447190628866	0.16264362833480017	0.4835667034241538	0.17078938283915085	0.6794112090125831	5562	2
cg04019636	1	201977390	0.09478508886713533	0.13562838992515505	0.48464030027220634	0.3689034930914653	0.8315600645768657	9377	3
cg04019843	1	213453556	0.07526011108564436	0.1745208786361242	0.6662950078269853	0.728145428449102	0.6948406681055624	9459	3
cg04019914	20	57463357	-0.019484655798358213	0.08133453996374065	0.8106699149083385	2.0766310316589824	0.3540505725187371	9450	3
cg04019983	6	31465865	0.3390905719817507	0.6684943661096285	0.6119827696575357	0.022646507409475422	0.988740613045395	9449	3
cg04020066	7	28220514	-1.0689041785101443	0.9654646796317842	0.26823357701227524	0.552729613622676	0.7585361611223626	9409	3
cg04020079	2	68546688	0.49581517487972854	0.2397547681707355	0.038639115420481956	3.0223437971592855	0.22065124550368811	9449	3
cg04020138	3	38204785	-0.1353344077170832	0.22077866145284358	0.5398850602364743	2.0846477898913713	0.3526342440847919	9457	3
cg04020211	5	179763432	-0.30854035857444834	0.7878736154627622	0.6953452986808404	3.3494750484844613	0.18735734979102772	9357	3
cg04020309	1	247496094	-0.18324654396604007	0.21060128952378906	0.3842396292386964	8.65393077229368	0.013207566602671085	9377	3
cg04020412	2	11237170	-0.25532322139559915	0.11587648463948694	0.027565975598580705	5.260807209380155	0.0720493769032367	9449	3
cg04020590	13	113978800	-0.2680335538533063	0.19660100051145213	0.17277610888792325	1.4075588532537457	0.4947120382364254	9409	3
cg04020713	12	53457968	0.040982459919662054	0.23079065009905536	0.8590574053966045	3.2900680891878156	0.19300599187129514	9453	3
cg04020735	12	131389278	-0.08532554404698743	0.28976858585616255	0.7684056697711134	0.17879742019130535	0.6724087619207079	5560	2
cg04020764	17	4436466	-0.26501625909229243	0.22463742092865596	0.23809919756222728	9.981870246738376	0.006799303331019804	9459	3
cg04020792	12	110778514	0.046493576845654	0.3648644288350602	0.89860245343178	1.7070333620586122	0.4259144898004556	9293	3
cg04020816	5	109025456	1.2290101727657197	1.0956442269451865	0.2619799066936393	0.24638791878280253	0.6196300176817474	5562	2
cg04020908	17	40687519	0.05049672882353612	0.3290074264305949	0.8780181576782107	0.09442138604697456	0.7586297773952435	5562	2
cg04020944	1	235809672	-0.24750291584025755	0.16186404771441176	0.12624486122392461	0.3784593745464342	0.8275963965029866	9451	3
cg04021014	22	49502115	0.017912040695060756	0.08468017135763985	0.8324770048726429	5.345724425360994	0.06905429410763596	9446	3
cg04021074	10	14816947	0.5584737786914734	0.45278378038756073	0.21741811188265434	0.0017734667090648047	0.9664089770933568	5562	2
cg04021098	11	59482698	0.097584962994692645	0.15399974541099862	0.526296443286649	1.040095294423827	0.5944922213985047	9411	3
cg04021127	10	133747926	-0.509142835853987	0.27203887408403526	0.06126456968604383	0.4105824010760324	0.8144101252113607	9286	3
cg04021363	7	55393220	0.03500272128074492	0.12691456380332586	0.7827035926651194	2.750310154391845	0.25280038918931547	9445	3
cg04021372	2	200329678	-0.07902943414046718	0.2079132543682221	0.7038654515951803	3.666158085470809	0.15992040716556805	9452	3
cg04021421	9	98080622	0.052825817242593505	0.23166951248502143	0.819628896984882	0.2870703592009883	0.8662903239036692	9454	3
cg04021430	16	46723153	-0.09141972922757602	0.753928773525397	0.9034868600072362	3.6758913066641923	0.15914402751844517	9456	3
cg04021454	1	28968404	-0.09564921202069215	0.2062415480848323	0.6428105613923047	0.2912810690284495	0.8644683938911518	9459	3
cg04021497	1	24307291	0.3038220641412148	0.4123028730092471	0.4611889506726257	2.405204542307598	0.30041144183457946	9459	3
cg04021502	5	1270598	0.0717492736368463	0.20572948539286826	0.7272729321173574	3.931850096074366	0.1400262956361835	9458	3
cg04021526	4	1514621	0.25275464079419446	0.15485900490508273	0.10264582917801031	1.3945594133241925	0.497938000516797	9457	3
cg04021544	7	2705189	-0.01144122054246952	0.05626071847606583	0.8388530946644732	0.13525475270473258	0.7130447606671255	5560	2
cg04021549	17	21144273	-0.46991124927341926	0.39436354370160315	0.23343040980561683	1.2577123035068478	0.5332013537560804	9441	3
cg04021557	6	26028733	0.010148892731917667	0.13561523103550005	0.9403452492871258	6.11983053584329	0.0468916682801742	9422	3
cg04021562	6	31845527	-0.0351214663342548	0.2773037114057633	0.8992147060029104	0.2107975611410133	0.8999655622374709	9452	3
cg04021592	2	145280784	-0.1872184985879924	0.15692238413775936	0.23284418116707936	0.030992513569573783	0.984623192401348	9438	3
cg04021663	1	67395547	-0.17302187063013402	0.4586827960744286	0.7060140935775048	1.6192342524612113	0.4450284233181518	9457	3
cg04021672	9	34457129	0.006235903652248148	0.24175858254645718	0.979421704397181	3.3804681752998116	0.1844763353064223	9454	3
cg04021674	2	111878760	0.5862871929173996	0.5843546310998777	0.3157126763269628	3.5517295648143716	0.1693369465497507	9436	3
cg04021697	1	3567303	0.08591566287658142	0.16050473409814459	0.5924532869585729	3.4955899929126346	0.1741575383702106	9445	3
cg04021706	5	389763	0.213948322237089	0.1958026266124478	0.274537221725784	6.8456213896658475	0.032620619360395856	9393	3
cg04021733	6	3713339	-0.06117253456825628	0.18772065545635733	0.7445226959098582	2.7538614913163855	0.25235189781481804	9451	3
cg04021745	1	236445389	0.08674006069831396	0.6129671290125244	0.8874682433650893	0.8202720631245608	0.6635599788959936	9446	3
cg04021856	2	150187489	0.09882257704372387	0.20864193864095	0.6357518289077295	0.41902097411150596	0.810981134584124	9448	3
cg04021887	2	10566989	-0.1959583209554213	0.2290593186631381	0.39227905771488303	1.6092601233823776	0.4472533521075349	9448	3
cg04021910	2	3382436	-0.5417608039919521	0.2525581592912381	0.031945391624966166	1.533199652622796	0.46459007268863844	9457	3
cg04021962	11	441986	0.36921006706135334	0.418578248637226	0.37774573483588986	1.091320337727494	0.5794591161749575	9391	3
cg04022019	8	104427717	0.04028597061977657	0.6537113996972062	0.9508602425863175	1.3004384328348286	0.5219313482988652	9456	3
cg04022063	15	30114295	0.011149226236457642	0.26680892028410136	0.9666682537991308	0.861685358091197	0.6499611552412066	9370	3
cg04022097	1	3133811	0.13543088087874364	0.3766966953753867	0.719204361619871	0.7697997580740406	0.3802790058924014	5561	2
cg04022108	8	29121082	-0.21019409905801323	0.3130378221568703	0.5019240278561381	1.4854765760985111	0.47580922730933534	9458	3
cg04022112	6	33146323	0.220761177374948	0.23854778201792895	0.3547381308346504	2.515427776252272	0.28430323313457295	9459	3
cg04022137	20	9490126	-0.15803189479727736	0.15311006172363714	0.3020038588673533	4.021074529612834	0.13391670660413227	9447	3
cg04022194	4	8317995	-0.09868091591409454	0.17709626793059002	0.5773796976626142	1.1783244671145434	0.5547918761143071	9452	3
cg04022379	5	110408740	-0.6303068574986733	0.30559362598523826	0.039153932300808506	0.004153298900345107	0.997925505294489	9455	3
cg04022537	8	144650595	0.2672106546678058	0.1892730170522122	0.1580166248272909	0.20982088028173576	0.6469078324166233	5560	2
cg04022555	17	8103571	0.03880259336916054	0.1279136708099243	0.7616232568685017	2.2585769266144142	0.3232631882299478	9456	3
cg04022560	1	10720269	-0.20373975136765876	0.21037746547543612	0.33282040254352047	0.06096202202612882	0.9699788508080591	9458	3
cg04022561	5	50673245	-0.09460663919597478	0.14880899834846406	0.5249336054897878	0.13233223050379223	0.9359753715925013	9458	3
cg04022724	1	63154668	-0.26849625466611343	0.237510154798843	0.2582815130922922	0.7571151846147914	0.6848485279123372	9452	3
cg04022811	16	90097752	-0.07837175593555072	0.2748648656201183	0.7755458379385484	0.6451551439937184	0.7242797458015471	9459	3
cg04022891	19	17836889	-0.09197073029964274	0.20992261471129833	0.6613012502315072	1.9637723126583984	0.37460387062804584	9445	3
cg04022912	16	24864984	0.051954430090263966	0.09424124540469996	0.5814336276573778	1.9248018944141363	0.38197468308933613	9456	3
cg04023150	1	44873064	-0.6645676220615917	0.5705234956125864	0.24408445007705415	0.40374771403915866	0.8171980052328355	9414	3
cg04023162	9	139744346	-0.44753103244920417	0.33548812478583356	0.18221374854073988	1.9020107581770698	0.16785342381953877	5562	2
cg04023204	16	68281979	-0.012837413911161449	0.25688605895536115	0.9601437588605353	1.2316129185272788	0.5402050662138188	9454	3
cg04023226	17	74535028	-0.08207801258219127	0.2087652005566235	0.6942017132414036	6.7446575312943695	0.0343096451151356	9459	3
cg04023369	4	126236438	0.1878308188124074	0.43482061394730287	0.6657609470593642	0.5229263962971467	0.7699242095393332	9444	3
cg04023434	1	183778265	0.13291640408530447	0.2774937196330096	0.6319465443528343	0.5401850452049365	0.7633088677466946	9456	3
cg04023439	7	154690004	0.18570369944661638	0.24199315855755948	0.4428482735212858	1.5713186943145034	0.45581905968155056	9458	3
cg04023483	3	6904134	-0.14860356257377022	0.15153478285322275	0.32676218550321434	0.25839868179720415	0.8787987675480868	9456	3
cg04023526	11	76371932	-0.1810716043382722	0.1806454366061164	0.31617016931231257	0.6237836500797482	0.7320607145838547	9456	3
cg04023573	1	2004636	0.3647991573532995	0.21001583788970385	0.08238578668976386	5.813857036364933	0.05464330830829975	9458	3
cg04023602	12	72601581	-0.04032953539394954	0.2256163298239005	0.8581318615973658	2.3508299051941943	0.3086908610337879	9450	3
cg04023641	6	128842405	0.018467533645483255	0.11938554297658734	0.8770671403386345	1.3300514288665561	0.5142603036243427	9443	3
cg04023717	7	99463886	-0.31199559680887223	0.16162181067541778	0.053556641142051456	4.64208008567344	0.09817142999792666	9458	3
cg04023742	12	133303089	-0.3759595049603764	0.22813545938374324	0.09935962632611132	2.134892417133764	0.34388560910991217	9452	3
cg04023936	7	56066988	0.16861948798707083	0.17276077167094256	0.32905019451807654	6.459936095422069	0.03955876276122406	9456	3
cg04023982	4	165928792	-0.23737074834229951	0.18240476092408864	0.1931418447459607	0.3548966970840498	0.8374042513692268	9448	3
cg04023996	1	50892794	0.13201552293133526	0.36862167292800646	0.7202439114611765	4.43986930477725	0.10861620640269559	9458	3
cg04024095	7	54610139	-0.01084814721797366	0.27944763434545966	0.969033927538396	0.9769713821292776	0.6135548025783174	9454	3
cg04024417	7	96294348	0.04706021214281023	0.14817656397665377	0.7507917766697788	0.41113943884486925	0.8141833281969195	9455	3
cg04024481	13	113752435	-0.1196476733477716	0.1449814310374238	0.4092228309150413	0.03620091127802641	0.9820623736996735	9376	3
cg04024499	13	25860865	0.2723693890249238	0.28184315209639915	0.3338508669530746	2.6143667651665923	0.27058110754671566	9443	3
cg04024572	11	65657704	-0.22899014857362185	0.29349712422696594	0.43526575870301165	1.6919302190006982	0.4291429883117115	9446	3
cg04024692	11	16760046	0.8950603849479765	0.46297605215314835	0.053202234708342344	0.18934852194903884	0.909669200971865	9429	3
cg04024799	1	248903300	-0.019317424861580036	0.2245938949381616	0.9314580998824593	6.184018248009966	0.04541062711040397	9453	3
cg04024800	12	4256014	-0.2829405557599267	0.13437365045380764	0.035236914688540275	0.5836350151904495	0.7469048279950485	9449	3
cg04024822	11	64136015	0.04299074157366179	0.2315381765838924	0.8527000049236438	1.4042869628459533	0.49552202238688337	9453	3
cg04024827	12	54454163	0.09565172882540422	0.08810963723621333	0.27765646877473765	0.0427384241722642	0.9788574918269297	9456	3
cg04024839	7	99613205	0.25316081850186883	0.9033055349844724	0.7792776892982846	0.5107120368750382	0.77464066250443675	9430	3
cg04024840	5	180625653	0.3233618553504674	0.27186932439428585	0.234281605085117	2.916914631408094	0.2325948184725283	9458	3
cg04024904	7	28429348	-0.2633941154383524	0.20454342807732614	0.19784438151459735	2.7541732995017356	0.2523125581878385	9279	3
cg04024910	8	48869819	0.164592	0.4440799999999999	0.7109087232305491	0	NA	1085	1
cg04025049	1	239987399	-0.3216800241358344	0.3886545930698317	0.4078540944333803	4.3329479555878505	0.03738145019937585	5529	2
cg04025074	5	35229908	-0.4839654677928174	0.291590525469376	0.09696607227583252	0.5397354555604912	0.7634804749153996	9222	3
cg04025127	1	44030580	-0.016440291084806966	0.34925802757204005	0.9624558040797931	1.799923091576801	0.17972179301033664	5556	2
cg04025150	1	34642862	-0.3562911539174515	0.18775204848191163	0.05773976058915807	0.4099473380177615	0.8146687671650767	9449	3
cg04025431	8	29093354	0.0869872536380073	0.17114342936744353	0.6112632569927365	0.3727569040690144	0.5415053409726776	5560	2
cg04025550	8	42275368	-0.13216205096556852	0.21975478330019807	0.5475689798717537	0.027398073641523343	0.9863943679790865	9449	3
cg04025590	1	26560450	-0.2305059376123217	0.6301127138443068	0.7145016396426348	1.8499512457218892	0.39654108549435496	9454	3
cg04025675	15	45671028	-0.3504438608925959	0.2689378621727235	0.19255213282115693	0.55470457301217	0.7577874917742491	9457	3
cg04025701	5	149829180	-0.5621168291273315	0.7161819439901338	0.43252397439291906	1.340581206925718	0.5115598951067603	9292	3
cg04025728	1	6259688	1.9936230194971658	1.148212248792013	0.08251355956852331	1.6487742131883731	0.4385036661277756	9419	3
cg04025739	5	138398087	-0.07581163651828433	0.10888871648993105	0.4862845415959045	0.3281424735529514	0.8486815623880037	9337	3
cg04025761	12	111514551	-0.20080278818349617	0.195807097334246	0.3051210395605832	0.4183814810186809	0.8112404844620171	9434	3
cg04025879	22	43573735	-0.5981028204426729	0.28343551619446994	0.03484198487173878	2.1270304829709916	0.3452400725505311	9454	3
cg04025965	7	150779110	0.0808948018345582	0.27040318156421794	0.7648151856202365	1.2703177528119582	0.25970707815763605	5522	2
cg04025970	8	8727303	-0.11607179650617513	0.07332126691723292	0.11340831262678157	3.4745295690218114	0.17600114390393937	9454	3
cg04026012	6	86354018	0.19908068480302576	0.3648458642577883	0.585301763194986	3.5962351792352925	0.16561034161454788	9447	3
cg04026044	4	74452103	-0.0847576600446497	0.145333706719124	0.5597631067892552	0.29288686081986776	0.8637745943274086	9384	3
cg04026326	2	29202836	-0.6695009703908189	0.23538749012124485	0.00445160441418395	0.44714547508932256	0.7996567246854273	9450	3
cg04026354	17	2076063	0.2074281536585129	0.14692218067148619	0.15800200470933695	1.7914329955997292	0.40831493705362615	9432	3
cg04026492	9	139024611	0.2682304253334383	0.33805985127670224	0.42752113987309126	0.16652382468315335	0.9201101274604861	9447	3
cg04026675	9	21974514	-0.03995968872231062	0.1568071071007092	0.7988517748822966	0.987868840700562	0.6102207998448281	9422	3
cg04026699	6	28834513	0.1583526318199491	0.16682611858786356	0.3425149998333444	0.49100613581530306	0.7823108837332825	9441	3
cg04026747	1	1197551	-0.03845314433178429	0.22801102729745795	0.8660751076308241	2.908455112195241	0.233580722238441	9457	3
cg04026833	17	59379284	0.09446861327639296	0.19544509937061166	0.6288464282590012	0.4340518352687253	0.8049091076947124	9454	3
cg04026887	6	150462309	0.03603655199831568	0.07958215656819173	0.6506769142511681	7.570130526631942	0.022707380769405473	9456	3
cg04026926	11	2323395	-0.29988171207861436	0.771297509225934	0.6974229109935568	0.5224621237264978	0.7701029576314733	9458	3
cg04026927	10	95274920	-0.028261595887282828	0.1607565591019187	0.860448172518566	0.5829000247268483	0.7471793623998981	9421	3
cg04026948	8	97953330	0.21065540906823815	0.16006272583028905	0.18814707375623108	0.9146742264494815	0.6329669225714294	9447	3
cg04027043	11	8378791	-0.2645567872538098	0.16127598953384983	0.10092247110116584	1.01544185757456	0.6018657117214801	9266	3
cg04027059	16	3482078	0.025623388729067557	0.08148849242781138	0.7531855084955832	0.6017007881775852	0.7401885010388607	9457	3
cg04027074	6	144471431	-0.09005736122850751	0.6105717564929227	0.882739929928877	3.966064652569782	0.13765120046583756	9433	3
cg04027302	1	236685524	0.02512912583346614	0.1636807089061921	0.8779840600697226	0.6237915570560963	0.732057820396198	9453	3
cg04027328	1	11372138	-0.5067085694704251	0.2898184964975084	0.08040081228869732	8.045199542616965	0.017906351954155925	9449	3
cg04027446	6	74230918	-0.6047256996931003	0.814712000600231	0.4579316286772127	2.5214359993750897	0.2834504360950425	9439	3
cg04027548	12	21926447	0.06644514410370475	0.09296875458695576	0.47479194346124415	0.16391816977300333	0.9213096534142381	9454	3
cg04027549	1	180991969	0.8187985534919248	0.5892193419863443	0.16464039515673445	0.4231746520624582	0.8092986051315815	9397	3
cg04027612	20	34022351	-0.12553218766131774	0.21877700807079342	0.5661095199531077	6.1644277742839	0.04585762058859137	9457	3
cg04027632	6	28908623	1.283365783243276	0.859757499295941	0.1355139776759301	0.0015910990392316061	0.9992047668460028	9457	3
cg04027736	7	27143403	0.006092946075223892	0.07531945048627905	0.9355256767374078	0.7652311049532527	0.6820750709589214	9450	3
cg04027781	12	133219074	-0.335110962484368	0.2274436310098023	0.14064852253191887	0.6598950189154437	0.7189614711189778	9455	3
cg04027805	1	4715479	-0.11234705978579683	0.5192305444559328	0.8286976273296679	3.429100446263985	0.18004468243776012	9457	3
cg04027916	11	65686562	-0.3363368512490106	0.46659097846346487	0.4710087395083127	0.9055588545066099	0.6358583711869956	9457	3
cg04028010	22	23522474	0.42396244380636966	0.25218496594079914	0.09273248252142623	0.8908576349223779	0.64054953830358	9459	3
cg04028070	10	12391599	0.405839348939903	0.3859631179582555	0.2930300436401671	0.05850776277524694	0.9711698712106892	9420	3
cg04028099	9	115983049	-1.4303186052871553	0.6316958343806175	0.02355861521972503	1.098198049599941	0.5774698620929695	9458	3
cg04028167	12	76107548	0.03102379007851364	0.09610674691954361	0.7468425191666286	3.2581460479090874	0.1961112803543701	9418	3
cg04028224	17	72733172	1.1198884362047763	0.8382748695539446	0.1815675178542053	1.2850296287558858	0.5259680474523095	9451	3
cg04028315	7	21467710	0.46775503420312875	0.5946366921267601	0.4315024577132561	0.11395748952678056	0.9446141471503461	9382	3
cg04028450	8	23201488	-0.04454443867874378	0.382695781151559	0.9073383315266043	2.5432773490926657	0.11076466016769093	5561	2
cg04028464	17	78073854	0.07403316697855955	0.11575026187412091	0.5224366180225541	6.655866220514259	0.03586716197675356	9453	3
cg04028481	4	77815872	-0.12476247807010463	0.1381025981488664	0.3663113699673381	0.466713585485876	0.7918709892929874	9456	3
cg04028549	16	85625582	-0.009091570177684659	0.24630610762238378	0.9705554334342442	0.05881957714421258	0.9710184706529383	9450	3
cg04028570	1	248100427	0.04116120113634493	0.04005291672792307	0.30410484689431555	3.2311681037801834	0.07224913749159591	5561	2
cg04028591	19	15529955	1.2811665018865388	0.8236856374439165	0.11984914040606112	0.11853311275679682	0.9424555181425894	9458	3
cg04028606	8	890966	0.2121741540936421	0.22727517188166133	0.3505328489843361	4.1888086261627056	0.12314357682782483	9454	3
cg04028616	16	84424282	-0.08791987609046455	0.14336325320612142	0.5397001606901062	0.648754031954267	0.7229776168783139	9458	3
cg04028634	7	45613825	-1.698345209288082	0.887662681029224	0.05571251148811573	3.765765986651638	0.052311892776206396	5560	2
cg04028643	1	45789840	-0.008979833958110984	0.22683491657844168	0.9684219696411109	2.478486279789596	0.2896033242146238	9458	3
cg04028648	1	150241102	-0.0453552968223027	0.7634534605832037	0.9526270852810218	0.6223741731948896	0.7325768077455997	9459	3
cg04028695	10	80008319	-0.16879938163605412	0.09089655317338893	0.06330413853618065	0.9768746825154869	0.6135844685517079	9441	3
cg04028874	1	26700681	-0.2678877916517651	0.2214852776617299	0.2264684737329255	0.4346605495811723	0.5097109038782792	5555	2
cg04029027	7	130125811	-0.21716689608309728	0.13165315285657442	0.09903743747497544	0.31365682945548157	0.8548507260289252	9392	3
cg04029159	11	415080	-1.1607186597063877	0.43935559684461867	0.008245064368390493	1.542023949241686	0.4625447478411604	9431	3
cg04029168	16	23963538	-0.7314993351659317	0.3512365789183975	0.03728405380918151	3.3296228689245737	0.18922633618386864	9458	3
cg04029421	1	15573952	0.40192179481984064	0.23250760880701143	0.08387366770971351	1.2529348661136503	0.5344765442281599	9440	3
cg04029455	17	80745235	-0.03419557659635848	0.2407102822436952	0.8870317142597859	0.3013490161635528	0.860127617689242	9454	3
cg04029483	12	15943686	-0.192440852121299	0.21752450236345466	0.37632608239216037	0.08916271900954972	0.9563977848780146	9408	3
cg04029586	6	31865900	0.35647296280403185	0.5457987303336368	0.5136778612277517	9.855871731195503	0.007241435160808898	9417	3
cg04029625	17	40950901	-0.24398004368011905	0.41663203577698066	0.5581438264230703	3.099109553291152	0.2123424926210459	9400	3
cg04029645	16	82665755	0.05018443267520324	0.09481111149819339	0.596590688551486	1.9491318116316807	0.37735612611393227	9454	3
cg04029715	17	72199935	0.6815744972928786	0.7614004876373812	0.3707020996291747	2.166345658890751	0.3385197544833326	9456	3
cg04029738	17	80049290	0.20051555977705152	0.33685742735367546	0.5516740390808557	3.2795664447048867	0.1940220973862703	9443	3
cg04029933	20	31068427	0.0987895317178175	0.21763203425935465	0.6498797975506008	10.361340835455255	0.005624234563631731	9443	3
cg04030146	10	68562573	-0.22789139928923519	0.10577816243654428	0.03120664912953042	0.6059257127978792	0.7386265311101711	9188	3
cg04030401	16	67196699	-0.10958763877904361	0.35512453185957144	0.7576339439328326	0.6340940127593446	0.42585756782359496	5562	2
cg04030486	17	6358599	-0.03251664356995069	0.13470290902184756	0.8092487871338353	0.7539180877091021	0.6859441669497961	9450	3
cg04030492	4	184426817	-0.39542383411715204	0.7169100794251867	0.5812451539073339	1.1672291469791507	0.5578782259455745	9459	3
cg04030615	1	229569902	-0.06644106164061463	0.23233822673631227	0.7749034100682037	1.3687603651151847	0.5044027703407665	9446	3
cg04030659	6	22570704	0.22598969155327306	0.11669221325704487	0.052790535028475256	0.09728537770849635	0.9525214154192407	9434	3
cg04030690	20	1927546	0.11699901418206701	0.24815360490221153	0.6372992860244935	2.7390498416139564	0.2542277091626284	9433	3
cg04030842	16	1361063	-0.9252287073110393	0.5466453171594303	0.09053970007410542	0.20948807513488063	0.9005550013368524	9423	3
cg04030848	22	30960881	-0.10185236112058298	0.14298086804921453	0.4762483300487765	2.7391021032392007	0.25422106607279193	9458	3
cg04030905	17	7531377	-0.1591291387462408	0.686105481742799	0.8165915970593528	0.540495189296124	0.7631905090564526	9458	3
cg04031030	8	21848445	-0.2847328717312679	0.24918302903265085	0.2531774636516271	1.3537650364314688	0.24462098501595997	5561	2
cg04031129	1	43638029	-0.8718966006069978	1.0946042217545582	0.4257179417752718	3.4595457719153573	0.17732467832144758	9402	3
cg04031134	7	98630788	-0.14568696005379064	0.11516693458124928	0.2058688757216504	0.4748328759825623	0.7886627904746651	9455	3
cg04031361	1	236557758	-0.18706412049890164	0.19388043292947552	0.33462360470012625	1.6250372773886193	0.4437390392876951	9444	3
cg04031383	16	84088007	0.9265546924203024	0.49245502303404765	0.05990377891728978	2.1463046806870008	0.341928940322303	9443	3
cg04031411	16	11043956	-0.05196739330598956	0.2445534530127743	0.8317176650493688	1.176936838994361	0.5551769320815552	9457	3
cg04031424	4	152198350	0.16316958747710122	0.2554445541441306	0.5229744274963998	0.6336330329006962	0.728464404098792	9456	3
cg04031465	1	222612680	-0.27810400172295646	0.20514074037379498	0.17520286321996828	1.5428972407665686	0.46234282372493923	9452	3
cg04031504	1	32645060	0.14429489362489367	0.46429140048949746	0.7559639251106941	1.827039067839332	0.4011100165091677	9459	3
cg04031507	1	35334359	-0.3940972367246704	0.9462387113192637	0.6770528164018985	2.226260624424009	0.3285289516014529	9382	3
cg04031534	22	49762691	-0.20685395743093365	0.1409957665443158	0.14235065141720124	3.737442069828629	0.15432090670524792	9455	3
cg04031656	16	53091688	-0.0041622744549517955	0.19913805694651104	0.983324268684668	0.10577430020069398	0.948487043110624	9448	3
cg04032066	11	20622721	-0.35719368577560306	0.15803451824884918	0.023807244183922598	2.60567781987729	0.27175919700233697	9459	3
cg04032071	12	54376241	-0.011288537028635876	0.11224655267676754	0.9198925110391364	1.3835419534397198	0.5006885756215735	9452	3
cg04032181	8	49382422	-0.07016176621028374	0.13508802980082055	0.6034970900342316	2.688701848679811	0.2607088727372988	9451	3
cg04032226	17	42082392	0.3638015555177004	0.273180475789018	0.18295022640833522	0.5297459600828948	0.7673034066331622	9457	3
cg04032566	3	93780446	-0.0993460807770097	0.2084061698265853	0.6335796599121415	0.4627569289863328	0.7934391206691369	9455	3
cg04032871	19	46195965	0.5816000902885397	0.7682852978470373	0.4490435306729974	0.26231952092566346	0.877077640867599	9458	3
cg04033022	16	89189383	0.19641049526115362	0.18176911253870526	0.2798976261430648	0.9680569017662048	0.6162956675068634	9458	3
cg04033182	8	144387747	-0.12753299518672825	0.3292777147572633	0.6985257262645528	1.7801274303113424	0.1821336795085866	5562	2
cg04033390	12	128887209	-0.01528745102853482	0.08200747148613971	0.8521190603563364	0.8455986989073692	0.6552100881852448	9305	3
cg04033451	16	30968521	0.12305782683141225	0.5302892276849334	0.816493010668794	1.5019849809070938	0.47189796601923295	9429	3
cg04033580	22	24891666	-0.11258371319096591	0.23168801824462765	0.6270181607048234	1.5650873345754044	0.45724146067236576	9456	3
cg04033706	9	114658781	0.30630522218719003	0.5277804848111985	0.5616686288111574	1.219679219726164	0.5434380241840082	9443	3
cg04033718	16	4419241	0.02953368448620565	0.2526341551479048	0.906936940100951	2.9603470099702465	0.22759819553627825	9448	3
cg04033732	16	67707096	-0.47776154538403814	0.22385712162860488	0.03282433796070034	0.11472005424249809	0.944254051094553	9456	3
cg04033850	12	49695016	-0.1942054622299067	0.24500656853075722	0.42797937678219944	1.7200919167892108	0.42314263491467663	9456	3
cg04033857	11	69382880	-0.0031849589315094376	0.17095105844407402	0.9851356138084875	0.13262624155149033	0.935837788155701	9451	3
cg04034290	8	119586905	0.16711463716535807	0.1252045200302475	0.18196366380463141	1.166868695291778	0.5579787790803843	9431	3
cg04034539	11	62439802	-0.5548424845759483	0.5059716619258877	0.27282150808806815	1.120729822656257	0.5710006612172399	9455	3
cg04034577	2	241836375	0.03615434042631849	0.051846198444471595	0.48559109804215256	1.8268291216646222	0.4011521244760326	9457	3
cg04034583	2	119603108	-0.1914419606356108	0.2677539202730421	0.47461387198462063	7.472211734651547e-5	0.9931030156935483	5557	2
cg04034685	17	62085532	0.09964012371555175	0.203744000185422	0.6248093550094032	1.303385432677869	0.5211628488291093	9459	3
cg04034891	16	72128225	0.20896083992083472	0.4156891027903912	0.6151854811941782	1.4129492834765984	0.4933804781017227	9453	3
cg04034967	7	1309108	0.03252494506211744	0.04349111135350035	0.45454901037513534	1.000966785465032	0.6062375380518283	9439	3
cg04034996	13	30051211	-0.3750288471690744	0.24109365345337644	0.119819464683562	0.01790786002545057	0.9910860370422524	9454	3
cg04035031	22	46067830	0.22020603526684718	0.8866473487003478	0.8038573630944855	0.9428011903692843	0.6241275058523768	9432	3
cg04035048	7	70231181	-0.2420244386611555	0.20145244217733668	0.22959708727841022	0.04503533126704873	0.9777339647508668	9456	3
cg04035064	2	46243113	-0.026031552481265593	0.2380401344143346	0.9129186801083147	0.22099030188328236	0.63828639183009	5551	2
cg04035070	16	23653174	0.31878893253473095	0.6144755589183272	0.6039013386487443	0.6308813062180152	0.7294673613757214	9433	3
cg04035209	4	134069670	0.021678712663610197	0.4718838466018127	0.9633574495833294	2.018771762147713	0.3644427220353478	9453	3
cg04035353	16	89335133	-0.34421111202956045	0.41393877988425604	0.4056625585897421	10.331475812240578	0.005708848689982534	9404	3
cg04035377	3	48693119	-0.04917156936141226	0.15332959127788212	0.7484438298233189	0.4281520718796697	0.5128970942376869	5550	2
cg04035386	16	68564532	-0.1610238629214674	0.235347572020397	0.49385141974532065	3.369457882173255	0.18549470513537672	9459	3
cg04035403	4	517439	-0.1522210823373766	0.24920741358942664	0.5413181935333375	1.0269898391492505	0.5984005581562113	9455	3
cg04035553	8	143757498	0.029420474590093417	0.03765982474870261	0.43467520034241375	3.639556404527194	0.16206169186433805	9453	3
cg04035559	10	71078533	0.2293659163936854	1.2242344892400738	0.8513826460658757	1.8823655578159024	0.17006553007904954	5560	2
cg04035597	8	19794539	0.04322672622084441	0.08018683494244244	0.5898350346518353	1.1603756555450564	0.559793211978153	9455	3
cg04035638	6	31141768	-0.3753606437354676	0.18912994678660555	0.04718113257704169	1.9184378548599557	0.3831920699325848	9448	3
cg04035728	8	27323467	0.04891458823154891	0.11063039860063335	0.6583848672096217	4.644520076204	0.09805173434705321	9377	3
cg04035828	16	12405425	-0.17430785848488273	0.14901150610192598	0.24209713509100317	1.183009621362502	0.5534937544254768	9453	3
cg04035929	2	241391057	-0.15120720546741345	0.10822358510863637	0.16236118056388646	1.731678353271142	0.42069836421644347	9455	3
cg04036009	2	27434710	-0.5102650960746707	0.6249132263026616	0.4141927733369081	1.2163535144400344	0.5443424332799955	9396	3
cg04036049	12	57923710	0.12964360763247212	0.15795909661814703	0.41179344837921517	1.2874639904086	0.5253282386901441	9447	3
cg04036070	16	53957219	0.052093075219673046	0.11268135423705507	0.6438631124667452	5.856904033052333	0.053479759887223775	9452	3
cg04036182	15	45458818	0.09010487133282118	0.08076440662649122	0.26457165690641554	3.101299195972781	0.2121101427425739	9458	3
cg04036272	10	61665557	0.043855236609226855	0.3022504307569263	0.8846353164446844	0.9038977471218222	0.6363867050794857	9287	3
cg04036306	16	89005054	-0.679961352332087	0.24914727498796538	0.006349698917834527	1.3229637305336368	0.5160859976540976	9456	3
cg04036329	17	19771783	-0.16034017559672492	0.10837838443589497	0.13902064037331996	2.323269012373176	0.31297420430896483	9457	3
cg04036366	17	79976900	-0.2924605276302706	0.25944512051320867	0.2596351413836275	2.4935057494393176	0.28743662589306546	9458	3
cg04036430	16	64984769	0.3491090996544968	0.22115083520158396	0.11442742866821311	1.3041664407964952	0.520959372352859	9458	3
cg04036462	19	55691490	0.2845847094886159	0.5626732225593494	0.6130162822165581	1.7754393909990092	0.4115932413870489	9456	3
cg04036593	2	62797926	-0.023203757008262087	0.08146341344447601	0.7757693746452613	0.9585458667449015	0.6192334521521077	9453	3
cg04036644	8	1200583	-0.26896254713276063	0.19200869001770307	0.1612789140755165	0.8936315305795006	0.6396617453159371	9456	3
cg04036714	7	102789509	0.4500127863876195	0.7203296305002974	0.5321471350889178	1.5079287745779868	0.470497615826198	9455	3
cg04036898	1	46664598	-0.1908630863648087	0.1423334886275729	0.17993441753300624	0.7129385000399743	0.7001440005526329	9447	3
cg04036920	11	33562503	0.17589569094511048	0.12243308999518439	0.1508123786126326	0.5172376953995979	0.7721172612355043	9455	3
cg04037038	2	183732062	0.10576606326391831	0.14479204072800972	0.4651036983807203	0.9744517938452302	0.6143282424096078	9386	3
cg04037044	22	17440609	-0.12334212269885891	0.22889438033411275	0.589983167175878	1.003216756754508	0.6055559130053031	9454	3
cg04037218	6	4079534	0.6024313243126659	0.3143424657918338	0.05530391509160778	1.0478321734754688	0.5921969066969259	9456	3
cg04037228	3	45636386	-0.11055293829434916	0.09868762739527528	0.26261534218443155	0.2537529396922678	0.88084247648339	9321	3
cg04037236	17	2951736	0.001530864866183683	0.08986084012997152	0.9864079352055031	0.09496340187473655	0.9536279234700623	9458	3
cg04037470	22	42196210	0.23738261626619617	0.7625987830953577	0.7555869059661209	0.05071414508955691	0.8218252350971954	5556	2
cg04037585	16	56231292	-0.04762383219185292	0.17701632793231736	0.7879016866652286	1.6991262282994462	0.4276017042808159	9450	3
cg04037640	6	32065034	0.006459198306876634	0.1050653162871422	0.9509785893498279	0.07680228617432153	0.9623268326975348	9451	3
cg04037707	7	154704915	0.13344803406531594	0.13229468675941677	0.3131098886309202	0.3752398685724731	0.8289296951270777	9454	3
cg04037905	10	97047067	0.031316513371111125	0.2854160143359038	0.9126295815034813	0.11354300550321084	0.9448099311731987	9456	3
cg04037952	2	131486950	-0.3736058214833445	0.2767524299702536	0.1770275259899656	3.5261956547417994	0.17151272320032865	9456	3
cg04037970	7	54955965	0.03110918051749976	0.04918075984167211	0.5270289965877655	0.017087556642042003	0.9914926160307999	9442	3
cg04038019	20	61508588	-0.017282724035794172	0.07853078990715988	0.8258121451653637	4.168493011385897	0.12440082016992687	9459	3
cg04038089	13	112860420	-0.07301508301033126	0.06177829050884171	0.23724974065993196	0.34596152117034373	0.8411537979957994	9457	3
cg04038150	11	70742796	0.7148888574540401	0.2121245866968716	7.513089888294547e-4	3.941504998399374	0.13935195451653043	9452	3
cg04038163	4	76925155	0.24101270975463593	0.15858597640013297	0.12857116890938544	1.3930320417705113	0.4983184139252061	9457	3
cg04038179	7	127806902	0.31349328907561685	0.3398636866039175	0.3563153295287117	0.44658365965006275	0.5039618006714762	5561	2
cg04038241	1	10092629	-0.10124479366042194	0.5417196691052327	0.8517428204524699	1.0558410648490502	0.5898302281286539	9457	3
cg04038246	11	64635846	-0.08210902672442269	0.16696603860410011	0.622881362668323	0.8225692681526724	0.6627982497817397	9455	3
cg04038678	7	139025835	-1.2454130949624715	0.7061298019507685	0.07777964727731136	0.32694024416950285	0.8491918707052979	9286	3
cg04038680	16	13011675	0.07117126961797561	0.09064402935535364	0.4323519808719977	8.298119883690998e-4	0.9770189507521203	5560	2
cg04038844	9	110399688	-0.16034502240878273	0.14603723399629095	0.2722160327024365	1.4498750176828077	0.48435483590451167	9421	3
cg04038879	22	25595589	-0.006651633413642322	0.16093372795004524	0.9670316160139072	2.518944127565632	0.28380381727001686	9459	3
cg04039119	13	113987285	0.060516882755277605	0.14455394569500846	0.6754751107206527	1.1626532036601467	0.5591560968247178	9448	3
cg04039225	3	169629516	-0.09789199229037071	0.19458482610875577	0.6149070954607148	3.772021997119887	0.15167563803646145	9456	3
cg04039397	3	111260783	-0.2979315010513998	0.09605790421504712	0.0019248931922666056	3.608335859381565	0.1646113678410972	9448	3
cg04039414	16	27280154	-0.04953237428432243	0.35618117888837586	0.8893986996592202	0.921329847088994	0.6308640296694578	9450	3
cg04039667	16	66968153	-1.2813442017824825	0.7131216715772766	0.07236577690385994	0.02900595093212302	0.9856016861036522	9435	3
cg04039784	16	68877714	1.511116993872547	0.6922066957453088	0.029032642249412165	0.7475539383666499	0.6881303689936805	9454	3
cg04039799	11	19745484	-0.16556045856038937	0.20145574076205872	0.4111790618988042	2.136451874382179	0.3436175761670949	9459	3
cg04039925	8	29952812	-0.16239047567427847	0.5005208896889488	0.7456027048206204	0.9274798761067955	0.6289270932052052	9448	3
cg04039957	7	143013207	0.13202801072106143	0.17500778149644294	0.45060173008914406	1.9488498985455458	0.37740932067794764	9438	3
cg04040095	4	156680007	-0.027921542697326968	0.2881509527316559	0.9228065932309885	3.3002047114729423	0.19203025221690803	9451	3
cg04040317	13	113689955	0.33432618909590867	0.21618062334614896	0.12198067298190782	1.0267124429145984	0.5984835609430665	9447	3
cg04040861	8	144610554	0.25278827303482154	0.21358675270789795	0.23659556004058788	0.8592232465049382	0.6507617863963732	9456	3
cg04040884	6	2949127	0.03655184674773843	0.22732488092491338	0.872257834419579	0.45122958218671616	0.7980254489760855	9454	3
cg04040925	17	78011083	-0.054034085788137814	0.3543255032918822	0.8787938223413614	0.9899526723622158	0.6095853322425354	9455	3
cg04040935	6	167250513	0.14994719434202802	0.2652914545796219	0.5719262923211721	1.264396891947642	0.5314222128155762	9455	3
cg04040975	11	123065445	0.027727580468979884	0.131268758615606	0.8327097008735829	0.9210260598006964	0.6309598611838013	9451	3
cg04040991	12	28104991	0.17100550725657007	0.2128076728950672	0.42164631698709665	1.543469584016642	0.4622105332575418	9451	3
cg04041000	3	46919066	-0.15996525680285484	0.27577661586436114	0.5618783798113836	3.1082647023973236	0.21137270037187936	9458	3
cg04041283	8	1414952	0.16418725755473904	0.6702179968217956	0.8064750912170342	2.4687542464264647	0.29101597302021126	9454	3
cg04041447	13	52702431	0.2200260165206065	0.32235066243043037	0.49488031224697066	3.5936801865958863	0.16582204341180729	9456	3
cg04041474	2	219187843	0.1438357180339141	0.5813682677928614	0.8045917412547557	0.10918490267639089	0.9468709653232864	9426	3
cg04041568	12	132979486	-0.03434243723157562	0.07166767372070466	0.6318034213807954	1.5697927435893384	0.4561669711009262	9457	3
cg04041669	11	8190690	0.3277389907176899	0.21722988596927953	0.1313704497808238	0.9309594412556317	0.6278338480880263	9446	3
cg04041827	17	39212513	6.4305172232938e-4	0.15690091407640708	0.9967299132215542	0.44141728964201754	0.8019502986283852	9445	3
cg04041942	8	28747613	-0.17718575323220626	0.1603319259563233	0.2691083109746343	2.6721489189158323	0.26287557451429705	9418	3
cg04041960	10	121301765	-0.031201866842528334	0.27220198391541406	0.9087402827208759	0.7139435710723584	0.6997922417189628	9451	3
cg04041976	8	67085823	-0.26026132391547285	0.16933945826200578	0.1243127222556862	3.5410632256341956	0.17024246169019996	9368	3
cg04042106	11	65628736	-0.27009084463825367	0.45791114532583616	0.5553029968499408	2.528217383675446	0.2824909704719202	9456	3
cg04042248	2	11214061	0.04394543656438658	0.08041582561888821	0.5847377736904364	1.4246006017965285	0.4905145676143035	9452	3
cg04042305	15	55562773	-0.6886760301488332	0.20937335516624245	0.0010046375215437987	1.642339998085686	0.43991665122720996	9457	3
cg04042333	17	1104665	-0.13471778427739226	0.13669253297732334	0.32435233777483036	0.33790531973779264	0.844548883494563	9438	3
cg04042468	22	43506033	0.1391876999858571	0.08685616272275552	0.10904330877553886	2.5476770671891984	0.2797557064533925	9458	3
cg04042828	4	152328900	0.2265153536808684	0.1594248065562378	0.15536654121327903	2.110244086428656	0.348149935376143	9448	3
cg04042861	2	231989824	0.11895971219081711	0.11892592609461661	0.31717304271671526	0.2822286308398526	0.8683900356517992	9277	3
cg04042914	22	36786722	0.13274151176158053	0.18156382487541245	0.4647174035771753	3.282199562087991	0.193766823985683	9384	3
cg04043011	21	38636140	0.41043035247293563	0.20591803218071747	0.046242458448411336	0.0072769322925376675	0.9963681450510435	9421	3
cg04043052	8	59057462	-0.05261123051278785	0.17541583933014857	0.7642359520622256	0.26376332360276467	0.8764447058304566	9451	3
cg04043150	1	110673319	0.03920717693283699	0.1560368463195316	0.8016063658302699	1.8571113392350056	0.3951239880185464	9456	3
cg04043264	2	233471076	-0.4464895261290554	0.6052901023868371	0.4607298925332093	4.046813656128409	0.13220429967666572	9449	3
cg04043336	16	87741582	-0.1065586368553183	0.24417648412806617	0.6625464819782235	1.448203926056502	0.48475970567980015	9457	3
cg04043376	11	65383415	-1.024154975620434	0.7282420416852841	0.15962356970347044	0.17805303695928515	0.6730517963659834	5554	2
cg04043382	16	85880914	-0.22044270534381158	0.22051501039874374	0.3174692142915209	0.8365568759934335	0.6581789408831227	9458	3
cg04043426	8	145649531	-0.29882664410987353	0.40199548098777854	0.45726483369103066	2.445586479092234	0.2944066689954691	9455	3
cg04043455	10	131669461	0.0036126777265557872	0.028416537987979416	0.898835188778662	5.067923405440768	0.0793440592315063	9449	3
cg04043538	2	75570917	-0.3568116236857671	0.12758093032040477	0.005161988789898217	11.676199816079798	0.0029143749485956417	9408	3
cg04043571	9	127265989	0.13280875928767366	0.29927614512049733	0.6572113340044006	0.9384680840230508	0.6254811771515293	9453	3
cg04043591	7	19155806	-0.10599668818752779	0.3426363397588808	0.7570505576901796	2.593134929376994	0.27346887540118475	9456	3
cg04043623	20	32891984	-0.23756456740327336	0.11587816727931918	0.04035236931974315	0.8202425678243975	0.6635697649185309	9448	3
cg04043642	20	55842871	-0.032985843531623336	0.06764995982033137	0.6258360951316257	1.0567677802944633	0.5895569890459729	9457	3
cg04043695	12	129287642	0.197691468720367	0.07522597146248305	0.008589651858825983	4.168798339728252	0.12438183007141254	9439	3
cg04043795	2	5836366	-0.3437485027077364	0.4118752497229724	0.4039464912241631	1.7142730113319806	0.424375541079822	9366	3
cg04043816	12	57870181	0.4317991382169853	0.4276072930470013	0.31258967037628416	0.1765316813146456	0.9155174626060251	9438	3
cg04043873	17	80303714	-0.06302549601800929	0.12286996607290926	0.6079900147550805	5.4475119992736545	0.06562779295663139	9454	3
cg04043917	2	7349312	0.22409310345015127	0.21900089086048977	0.30618870399640724	0.6055398066657325	0.7387690651147762	9437	3
cg04043919	16	89725091	0.25291801724069	0.14596469420288805	0.08314292333823954	0.258865490089595	0.8785936762075853	9452	3
cg04043957	11	1860215	0.05261251277297778	0.39691890164435883	0.894547459611015	1.9041254374255738	0.3859441076975018	9452	3
cg04044021	22	38577768	-0.09842935434241892	0.349556922131743	0.778263128824636	3.910889649773165	0.14150151929539143	9423	3
cg04044120	11	73668757	-0.028819933011609213	0.04312932938985055	0.5039923933994096	1.6047825441988748	0.4482557799509247	9457	3
cg04044188	10	27023190	0.4785905515187501	0.3446339306157506	0.16492627859757214	0.014449285990059804	0.9928013920025892	9458	3
cg04044203	11	124631218	-0.40294059186526343	0.15551115759780273	0.009567749714827784	1.6341973742468296	0.4417113400228489	9459	3
cg04044206	8	146227573	0.06959042833093955	0.1173009874244473	0.553004628053535	0.19962420105281398	0.6550243512218011	5558	2
cg04044224	2	238499793	-0.07827034685279993	0.08692465751925535	0.3678867036124738	0.038605417920980885	0.9808823954075354	9457	3
cg04044297	13	26760422	-0.2489534348170697	0.7724836864788832	0.747243140313647	0.8492357940167374	0.6540196402527385	9453	3
cg04044356	16	88721965	-0.34956456872836156	0.2264501627559251	0.1226680342519016	0.8118953896141609	0.6663450198182104	9448	3
cg04044418	16	89789362	0.3318173225355098	0.5970307176961523	0.5783617286519911	1.743281471719571	0.418264724020744	9451	3
cg04044445	11	44117811	-0.15960921817834406	0.6747911823811371	0.8130204423547712	0.2292724929892886	0.6320637893886846	5558	2
cg04044502	10	64028395	-0.23058053512252427	0.6945168554754709	0.7398882379818318	3.514006564211158	0.17256120702616004	9452	3
cg04044561	7	100303839	-1.1305626316344968	0.7848187042652919	0.14971471937869005	0.2147652038603395	0.8981819610901234	9457	3
cg04044664	5	132150117	-0.18582843717485079	0.2203127116482957	0.39896240358280016	1.2615684926913133	0.26135440502934676	5560	2
cg04044684	12	133464857	2.4110556802876517e-4	0.3072083289780783	0.9993737982588404	0.7793318726480628	0.6772830923899859	9455	3
cg04044720	3	22413680	-0.12828251977705435	0.2371652039144929	0.588576914962343	1.2948204480353502	0.523399510552358	9455	3
cg04044836	2	37179041	-0.018301039054908774	0.15029789467192434	0.9030850497536909	1.4666480995352782	0.48030976005631276	9454	3
cg04044936	10	731292	0.25334356026885585	0.21223305885853133	0.23259357433157268	2.08603498422369	0.35238974277491375	9455	3
cg04044983	16	67280079	-0.46573197109680453	0.3884169664408998	0.23050789616808393	0.04832739811567785	0.976125905787277	9446	3
cg04045079	4	148402408	-0.15148670172963768	0.2023836028694478	0.45415095358311014	2.899824767373021	0.23459084117807422	9458	3
cg04045089	16	21170107	-0.5471473373954263	0.3417599299653575	0.1093836012955435	1.777723616204757	0.4111234239021083	9445	3
cg04045327	4	905805	0.06874602896682235	0.8907585935625175	0.9384827803873848	0.7989300344655192	0.6706787516509102	9187	3
cg04045484	4	127637465	-0.20766875908025384	0.20710534012304474	0.31599576191774437	1.0498718113806538	0.5915932809146321	9454	3
cg04045544	16	27298091	0.21836735555355052	0.17530193196629495	0.21288767116226684	1.3078315592326137	0.5200055576806853	9456	3
cg04045549	2	26569720	-0.16704517993887286	0.6083469143439922	0.783632259475864	3.0080128820325998	0.22223799072830971	9458	3
cg04046238	12	96537929	0.06619669008416353	0.1414711518200702	0.6398442839058647	0.7447414388944957	0.6890987328646021	9433	3
cg04046364	12	58210661	-0.14303262807906506	0.20796205132512854	0.4915898533543553	0.6918248075334102	0.7075744652498676	9455	3
cg04046427	10	75254985	-0.11211453432073722	0.27324414115189943	0.6815792800777859	2.4564862455519814	0.2928065512153288	9439	3
cg04046599	13	103054743	-0.11732667205068242	0.24614815050049968	0.6336109210200114	3.1823423126796273	0.2036869227595158	9400	3
cg04046629	11	60775831	-0.05957992959374425	0.048192666019329	0.21635218612896884	0.976898101230569	0.6135772839138479	9445	3
cg04046669	22	30476206	0.12272352371315982	0.10270598378997273	0.2321255562484198	0.9703044397562084	0.6156034825448091	9457	3
cg04046704	8	28352643	0.08948023358637369	0.4303175707163683	0.83527582000287	1.2191224095975626	0.5435893411448015	9451	3
cg04046889	8	56232667	-0.08250710839115864	0.11519127831728475	0.4738297307672158	0.30208220732360663	0.8598123564965485	9455	3
cg04046930	17	66454136	0.540647148165166	0.59280699951775	0.3617623553837665	1.6517341062069222	0.4378551841354771	9456	3
cg04046945	2	239982634	-0.12134363572573133	0.32040137686866277	0.7048929575123384	0.22432377810076315	0.893899533239464	9448	3
cg04046980	16	84096529	-0.5856909799361014	0.2780189892819003	0.03514721906802104	1.5359340451239334	0.46395532089721625	9447	3
cg04047082	16	56423860	-0.12086882752146517	0.27951413687701676	0.6654327414357377	0.22483709393394927	0.8936701362871505	9428	3
cg04047127	2	203500074	0.9200086521973534	0.3775158875654359	0.014809415288263128	1.0759915604970667	0.583917379133647	9452	3
cg04047146	3	58570898	-0.08400915028589241	0.10523077831801635	0.42467756298846165	0.15089921104717186	0.6976775169201522	5551	2
cg04047221	13	112723477	-0.03161128320550892	0.2160161982644892	0.8836549170217352	0.07329209469162483	0.964017291447929	9453	3
cg04047472	16	1679796	0.22182291126232653	0.1986001231408399	0.26402323202793126	5.058718095003263	0.0797100943002279	9457	3
cg04047483	16	2732327	-0.43539042854809884	0.5114042090557324	0.39456794814691065	5.198209784144382	0.07434009084657156	9438	3
cg04047566	21	42675292	0.039466601596554025	0.07547503107261173	0.6010373177744779	1.2435351174497662	0.5369944290557822	9455	3
cg04047579	11	1834295	0.03370094691135533	0.1132138884212244	0.7659512079619636	2.0627804915516337	0.356510977999001	9454	3
cg04047710	21	34143336	-0.6595868306838406	0.7208151426535819	0.3601617883706155	1.4132452719352022	0.49330746604092857	9449	3
cg04047726	8	141595439	0.2776807726368209	0.2177731060051757	0.20227663618461192	1.1672768165534964	0.5578649291952539	9402	3
cg04047827	16	24740859	0.25254088554663473	0.5619038029648138	0.6531157701221559	2.3361435125833205	0.310965981729651	9455	3
cg04048131	13	107031945	-0.09512315213928615	0.09478727674205872	0.3155987164909526	2.7653282786599886	0.2509092047564364	9408	3
cg04048249	11	116700556	0.15675683344495486	0.22964398799000937	0.4948545498144245	0.02436152795675952	0.9878931212301423	9456	3
cg04048250	4	789139	0.0708163719837208	0.4536122863029561	0.8759411762211226	1.46833892823713	0.47990387088871	9419	3
cg04048339	6	31496644	0.20741184557013842	0.193754699724536	0.2844002542112473	1.1307666925606321	0.5681423097655691	9455	3
cg04048411	12	94541943	-0.5057216575494895	0.4160403924104547	0.22415294759503787	0.29543374720998145	0.8626753265243039	9411	3
cg04048461	2	149041060	0.06453571296728322	0.12435640112057562	0.6037902334087549	0.5935111698877839	0.7432256457019694	9387	3
cg04048517	2	202097062	-1.2631224852358371	0.6401428922040673	0.04847410941750417	0.031094414701354434	0.9845730265705058	9454	3
cg04048634	4	46126066	0.03635329468097104	0.06452940403065044	0.5731896675443624	2.037233833808863	0.3610940179926691	9456	3
cg04048705	2	80534883	-0.01427752556068588	0.07100226259139394	0.8406317187960339	0.06516828691751857	0.9679410005009829	9451	3
cg04048740	2	236442999	0.2449624363318803	0.18210825402082711	0.17857765298125605	1.1816239253309568	0.5538773743547803	9451	3
cg04048796	4	57301372	-0.3315955111809925	0.4519510523551703	0.46313291487835767	1.0127770023149179	0.6026681887277634	9451	3
cg04048802	15	63334937	0.006851458488315608	0.30448360876867175	0.98204759962061	0.2687516640960395	0.8742614273882436	9457	3
cg04048893	10	132284393	0.4235198608979997	0.519587198336349	0.41501029577711906	2.7141112609835365	0.2574175947480383	9416	3
cg04049008	8	49438558	-0.053051519935266335	0.0612752661601381	0.3866052692043391	0.7441914359341716	0.6892882620953328	9443	3
cg04049033	17	1553661	-0.03743555727996448	0.23867658627295565	0.8753659234176187	2.739814893889586	0.2541304790166386	9458	3
cg04049089	9	134716743	0.15816931394499817	0.17538003633245075	0.36712798755609427	3.8306149105397633	0.14729653852656477	9439	3
cg04049203	22	44291664	-0.05594027285195575	0.1922573439647452	0.7710776313407564	0.04692542563363003	0.9768103964979971	9450	3
cg04049225	16	85672175	0.27812055797946034	0.21604450043571552	0.19797930546090545	5.689897557199992	0.05813724453461485	9458	3
cg04049240	20	61335377	0.3996977580449384	0.2331452886711802	0.08646042498056301	1.708322857842583	0.4256399708382616	9458	3
cg04049253	11	113958706	0.04790280106832139	0.09665968747117927	0.6201893562335687	2.1779531978906226	0.3365607541491997	9448	3
cg04049284	6	32185818	-0.42317863981763026	0.2894280743564402	0.14370826867600675	0.2150213277159111	0.8980669455413973	9455	3
cg04049508	16	55535988	0.12723434812895892	0.26102904137277905	0.625951025472584	0.09362572672360533	0.954265959005673	9454	3
cg04049542	11	66532827	0.306683	0.316656	0.33279209586310676	0	NA	1086	1
cg04049556	2	71357511	-0.46583675948449876	0.770156174225249	0.5452719400943147	3.092751840145665	0.21301857296128054	9458	3
cg04049800	1	233086374	0.5749002268405065	0.8983608614733857	0.5222093082857597	3.4753657221431897	0.17592757733032025	9457	3
cg04049981	17	48894894	0.21683837335150324	0.1370068497132307	0.11349379914993306	0.2786793384130081	0.8699324889900174	9456	3
cg04050000	2	31361687	0.21405792909437119	0.3618198143929901	0.5541086128753441	4.063795004631471	0.1310865479812588	9458	3
cg04050068	12	53227816	0.15989101024218744	0.176629239130363	0.365340780603865	0.79160128291037	0.6731408789477596	9450	3
cg04050119	17	79819298	0.6413560858622865	0.4962018594600746	0.19617345680827472	1.1707767854231301	0.5568895279698391	9452	3
cg04050315	12	127212034	-0.03346030017756043	0.13443426029816166	0.8034403633477925	1.5147419905739548	0.4688975418449048	9454	3
cg04050331	10	8096088	-0.454482980930745	0.7866068785872455	0.5634150129655346	1.9036913242411284	0.3860278885025662	9457	3
cg04050463	6	170602486	-0.011648264413750144	0.10031125527521842	0.9075564787865191	2.5093756778563328	0.2851648516977763	9316	3
cg04050578	11	77899781	-0.4883840167688364	0.4846514293487781	0.31359774065570595	0.7723278556802592	0.6796591014992747	9452	3
cg04050696	8	16478416	-0.06045888847283088	0.2171858041007255	0.7807252497205264	0.08533808345405744	0.9582284712337703	9445	3
cg04050763	11	58346138	0.6793889362724326	0.7362589290887377	0.35613324824082765	1.6311069639647666	0.44239440225603127	9454	3
cg04050782	4	47707064	0.08930487913762662	0.062004092945820495	0.1497807897143615	0.7866118231069756	0.6748222800753189	9348	3
cg04050824	8	11538245	-0.08778524932929622	0.16289648420340602	0.5899544424080518	1.6049246845027192	0.4482239234765792	9452	3
cg04050850	2	219536800	0.29972490306506433	0.5952391432341791	0.6145868081709835	1.598449717703193	0.4496773925096245	9451	3
cg04050867	8	109095572	0.44746340832124787	0.2646118774479651	0.09083339335407921	0.8407432378733657	0.6568026941381979	9449	3
cg04050898	8	135490694	-0.3401549252293006	0.20689948630586763	0.10016405312902278	4.557262540535498	0.10242430200483119	9456	3
cg04050941	8	1460347	-0.04283478459600103	0.09874265419595961	0.6644320546857077	3.0159816292138797	0.2213542732466142	9457	3
cg04051152	12	12418005	0.0732057047203664	0.15764521962791955	0.6423827068046482	3.066381730882821	0.2158458323089809	9450	3
cg04051278	8	5016451	-0.036563965573803626	0.15565337825745698	0.8142814277474721	3.2830517190857385	0.19368428169418425	9430	3
cg04051335	5	150157442	-0.2739789485875731	0.14189942951368872	0.05350820006384162	0.08791808473304244	0.9569931528451623	9457	3
cg04051365	3	193586394	-0.16365507478314437	0.19065780472204985	0.39068779695380634	5.306644108427933	0.07041689532396729	9459	3
cg04051396	12	93130178	0.21741892234644608	0.19585250764140785	0.2669492194621846	0.5519890059735744	0.7588171019774125	9449	3
cg04051446	12	57119348	1.3655770243154197	1.0019379888966682	0.1729027856850588	1.2980481820131495	0.25457005360084367	5556	2
cg04051458	15	39873060	-0.3875187750400994	0.4824667792528269	0.42185739919283066	2.84855593163156	0.24068218124800722	9455	3
cg04051565	2	171211176	-0.142090689232419	0.2469553890132866	0.5650411791494703	2.8236758344163486	0.24369498011020307	9458	3
cg04051571	8	27850258	-0.02557938589184545	0.1925660127365365	0.8943243681594795	1.4480533840149292	0.48479619541097524	9452	3
cg04051678	10	134049725	-0.05539031522678308	0.10687170114830051	0.6042573769210215	2.068796132793475	0.3554402679868424	9331	3
cg04051697	2	88470813	-0.5406530512654442	0.2801077109492409	0.0535868604253829	6.695657243252725	0.009664803350028986	5560	2
cg04051927	2	4183531	0.0963754229539067	0.10451295107751406	0.35645630215025337	3.3918198718549526	0.18343224147847575	9444	3
cg04051962	16	1570409	-0.08311883800133228	0.24097968647667162	0.7301541258800275	4.132902486117441	0.12663437988591783	9456	3
cg04052013	11	1959246	-0.4303514682316695	0.21759625516991626	0.047956670450798336	1.7096676011967942	0.42535387876810654	9447	3
cg04052019	6	170565952	-0.001771789032897538	0.17060929185021417	0.9917140638205433	0.7297842696875695	0.6942715345467667	9455	3
cg04052038	21	31588123	-0.001151479069387671	0.17065591406807748	0.9946164162823844	1.2059933908990073	0.5471694765164832	9459	3
cg04052100	8	30585443	-0.1898003447852303	0.5334325126698405	0.7219832493147629	0.5384880679161078	0.7639568014965006	9442	3
cg04052235	11	122870002	-0.039217859087519805	0.08128144699010317	0.6294546349955722	1.2912574927544844	0.5243327661175619	9455	3
cg04052427	2	211035360	-0.20049546590480086	0.4515230788952972	0.6570118104443043	4.891173938624897	0.08667524425904044	9454	3
cg04052466	19	2251061	0.00909240898251301	0.09421840821657226	0.9231206704904419	0.07740762977463092	0.962035607577784	9456	3
cg04052570	14	88459528	0.08743664340627198	0.4725353626218851	0.8531998197818743	2.185444075509004	0.3353025441840555	9445	3
cg04052706	16	72981543	-0.05924487698209488	0.2317621952794783	0.798238193900471	4.716928812594484	0.09456532567717028	9456	3
cg04052808	20	61581699	0.11331773723910869	0.2350487521679469	0.629732692155757	0.1257243686314941	0.9390728837435972	9458	3
cg04052832	13	111220199	0.27066881440181145	0.2518198107765751	0.28244137355072524	0.5930223082898813	0.7434073351446926	9456	3
cg04052934	6	147179017	-0.05045717220129705	0.11508570467504813	0.6610736793618713	1.8296951421112122	0.4005776810705009	9447	3
cg04053045	2	96810531	-0.706672652863405	0.3740102780035866	0.058831938435775555	0.8870031700451577	0.6417852164894116	9454	3
cg04053108	12	6166028	0.03721833484306122	0.05790721969031456	0.5204034856212036	0.6608912119815288	0.7186034480752429	9455	3
cg04053163	8	17395113	0.037995939492300145	0.11625323343896031	0.743790643111141	1.5730649213785215	0.45542125158348323	9384	3
cg04053204	19	54372950	0.4655133337599772	0.632005254187207	0.46138655654048427	1.5786003268013498	0.4541625236465088	9451	3
cg04053392	6	168720505	-0.012870499870719105	0.2665076334399532	0.9614825935005391	0.5687737087718774	0.7524754899489818	9454	3
cg04053417	16	86232052	-0.018651936385116717	0.08226529643904659	0.82063440002827015	0.08655647958070539	0.9576448980787386	9457	3
cg04053485	2	242611942	-0.13687612558098952	0.15492981817578877	0.37698141152664827	0.22836387946943926	0.8920956334735094	9457	3
cg04053571	12	132847770	0.15675702870829575	0.2277887554946813	0.4913467262433331	0.16427833730713165	0.9211437554394332	9456	3
cg04053638	2	84686387	-0.2279874924883961	0.3582207459524275	0.524486982610979	4.461028964136187	0.10747312291518643	9441	3
cg04053798	12	47219705	0.010078680063511673	0.05609831784539734	0.8574187101242426	2.9217731533620093	0.23203047070810373	9458	3
cg04053862	2	179345017	-0.2820540280410203	0.35709220326882507	0.42960760326077974	2.9206442381356883	0.2321614790446282	9451	3
cg04053959	13	22447106	-0.02515949581562814	0.07153137564475102	0.7250432230944204	0.750177382662623	0.6872283248929213	9457	3
cg04054012	13	52980262	0.44205934168453687	0.5179462936357829	0.3933904567340768	4.6023229338757075	0.10014246398928169	9454	3
cg04054034	11	32113137	-0.3434510599637999	0.6010804679485241	0.5677356541455751	0.133486164666401	0.71484449851971	5557	2
cg04054096	6	24206886	-0.05704759570596867	0.1219035473943839	0.6398037401697299	3.274798253400178	0.194485216465841	9427	3
cg04054187	10	35742028	-0.1845650710317585	0.186948569614451	0.32351984479769214	0.630568189609443	0.7295815744891229	9454	3
cg04054313	12	129337897	-0.2010634725250645	0.2181519854043638	0.35670233082644803	1.7837572325387363	0.40988501236350694	9450	3
cg04054593	11	120081643	-0.3088245415584322	0.43911314653285816	0.48187410950326093	5.815585453191036	0.05459610550101214	9293	3
cg04054600	11	67121358	-0.05080146952674571	0.7452568750929028	0.9456531829680274	1.540858579229461	0.46281434426765344	9459	3
cg04054731	22	21386798	0.19627232971535932	0.44561700627835704	0.6596106993405482	0.7323209469425976	0.6933915213368627	9459	3
cg04054902	13	49684404	0.12658105079784682	0.2423189600790568	0.6014101666788888	1.3541948548340415	0.5080896211297401	9399	3
cg04054907	8	17104065	-0.3738218504139175	0.46204741762718077	0.4184834150137246	0.3441033893083252	0.8419356484713376	9375	3
cg04054921	11	1918276	0.08128376505159117	0.0910253447283365	0.37186816136067136	0.03440298311575793	0.9829456094381838	9455	3
cg04054951	11	5601210	0.14258872667409772	0.1543500829159655	0.35559005008813493	1.226600042888147	0.5415607548870504	9453	3
cg04055053	10	555133	-0.027648560221291103	0.21542245120779557	0.8978753459384017	1.0538305938805688	0.5904234445147735	9453	3
cg04055086	2	110365472	0.04863461226163165	0.13494746053974682	0.7185505339195705	0.7080549657253101	0.7018556780871286	9446	3
cg04055096	16	49642818	0.0335876721947015	0.22899820693418152	0.8833907576571818	4.003269326688102	0.1351142363278107	9453	3
cg04055107	11	65626734	-0.18662735034614675	0.269138713991407	0.48804325631900225	3.8665868045101464	0.14467095339082015	9453	3
cg04055142	5	55776899	-0.2997160138006015	0.6572946540712169	0.6484012997251697	0.9704853373464815	0.6155478044695764	9456	3
cg04055238	20	56251166	0.6126815993087241	0.34133924395297527	0.07266412979469569	0.4748527490661517	0.7886549539328198	9442	3
cg04055490	17	8059012	-0.2626577807216818	0.13803802213670924	0.057067562430043864	5.723931704125818	0.05715628894217183	9458	3
cg04055615	6	31697723	1.1551372887741262	0.6617616197331251	0.0808893626511568	2.354808745372182	0.3080773556958244	9443	3
cg04055693	8	52308227	0.03187026403454499	0.1127229501104307	0.7773831077655502	1.6159864989413972	0.44575168171459245	9449	3
cg04055703	5	39074730	0.550657707069253	0.4785887950388034	0.24990247510871205	1.433896851319358	0.48823988530570883	9454	3
cg04055779	8	33582978	-0.1025067673968421	0.13912062231673586	0.46123221045698043	2.1652569533775847	0.33870407880901926	9447	3
cg04055819	10	13749602	-0.7342670784746196	0.438279961411718	0.09386793170668377	0.8050240120680549	0.6686383111836527	9445	3
cg04055835	1	201437101	-0.1027047140525133	0.10812126491509694	0.34216154165925794	1.7656642708752464	0.413609852214223	9455	3
cg04055847	7	100487800	0.4569291386377405	0.649101790718891	0.48146973291644746	4.258570959182405	0.11892223586698107	9454	3
cg04055913	15	44173036	0.5837710211390714	0.2110108079595008	0.005665366199614268	4.870857134572568	0.0875602135627071	9457	3
cg04055919	17	16487715	-0.6543188624752078	0.6580239376376773	0.32004306402829974	0.05881701307821094	0.8083755641522001	5562	2
cg04055981	11	115044050	-0.10650179959753042	0.194298589759148	0.5835994142987688	1.2032164611460934	0.5479297297864401	9454	3
cg04056025	13	45694609	1.1121404962870356	0.9900736187600817	0.2613140488512739	2.622931037338504	0.26942491966555693	9359	3
cg04056144	11	64052200	-0.5895854427780567	0.9069602775870188	0.5156485910124	2.8191775283637592	0.24424370426318667	9397	3
cg04056179	2	198380384	0.058869532415652674	0.7741580278309169	0.9393846481938354	0.4868115355865956	0.7839533462055082	9458	3
cg04056343	16	7137080	-0.5198458160301677	0.1843639563295132	0.00480728162569645	1.145211070156972	0.5640538602883373	9373	3
cg04056384	5	140535469	0.040384597495019756	0.0543219296319672	0.45722088173763875	0.44757211855953105	0.7994861587187904	9458	3
cg04056504	22	42094188	0.12362896787442916	0.3065260252431141	0.6867106915120049	0.1700028546417221	0.6801092706817252	5562	2
cg04056542	11	62495784	-0.0078155441075989	0.4064324999634151	0.9846579255286125	10.251036019558459	0.005943137955380816	9442	3
cg04056576	3	160475090	0.1223382401459864	0.14978810839309892	0.4140758804283397	0.2756936405000122	0.8712321366458873	9455	3
cg04056669	3	195614059	-0.35975872944840287	0.39749618696381905	0.36543249480721146	2.0922959035960056	0.3512883257615903	9437	3
cg04056678	1	27481546	-1.4151904924551837	0.4883740309540993	0.0037583866028755883	2.3930974612434937	0.30223551013942673	9447	3
cg04056757	17	73361703	-0.0903421080462552	0.11513002875508983	0.43263165029950984	0.559066764805208	0.7561364857412596	9276	3
cg04056774	16	46672846	-0.20144278344165742	0.2402688966770763	0.4018029571647259	0.06426766483908965	0.968376973173103	9454	3
cg04056904	3	182399388	0.23521165507766897	0.1521723553063248	0.12217887043395421	0.6662302699085957	0.716687673602744	9375	3
cg04057016	8	81806169	0.11085941206852687	0.12917014137460767	0.39075811530028903	5.347161271478488	0.06900470172673154	9421	3
cg04057033	4	82350842	0.14622295819993536	0.6653543784970137	0.8260525951656394	4.169348794731653	0.12434760148160576	9303	3
cg04057037	6	29600203	-0.4586548690672713	0.48993342006701057	0.3491920769882725	6.170718282943414	0.012988186472545278	5558	2
cg04057051	5	157182396	-0.06810967666499736	0.16338791301229433	0.6767817473233793	0.12597321907713724	0.9389560466596827	9454	3
cg04057053	1	113008926	0.48724303637443434	0.8645581076170262	0.5730436403048517	1.9068852281684663	0.3854119124809577	9430	3
cg04057106	9	34263427	-0.06362957243349536	0.09531056750456149	0.5043873662197353	5.5594721668052145	0.062054882529874886	9457	3
cg04057161	4	54601212	0.032149824478518774	0.10948237081210802	0.7690230871822654	0.5448935705210088	0.7615139518635643	9198	3
cg04057197	17	1129329	-0.2032494092821035	0.18330911132905386	0.26752525852590336	4.636207768847882	0.09846010045171405	9449	3
cg04057219	16	16055132	-0.179103	0.256548	0.48509798276719	0	NA	1059	1
cg04057238	5	71713446	-0.10806826929991996	0.11471480759734502	0.3461617540446846	1.127533535673842	0.569061499147008	9458	3
cg04057288	9	130504189	-0.3086289698180147	0.2517321570589883	0.2201906844928231	0.8373176823345424	0.6579286151425899	9457	3
cg04057485	19	47127365	-0.20938806190345566	0.20849086945121809	0.31523245809480943	0.024110677204833317	0.9880170358671415	9458	3
cg04057599	11	13237604	0.05170744037886798	0.24688246447431447	0.8341035775830843	1.0300684812018839	0.597480136189071	9457	3
cg04057642	17	45730222	-0.04880870868270131	0.09878677577869223	0.621248691772091	0.1794175586301634	0.914197379695751	9458	3
cg04057674	16	50708021	0.02017654608747459	0.19405961757949403	0.9171924704704174	0.45595518923737677	0.7961420975028959	9458	3
cg04057706	11	63591857	-0.2884252929988421	0.20317268123339186	0.1557222231465443	0.07205617180978885	0.9646132010680423	9455	3
cg04057766	11	64014871	0.4327772032621246	0.6226368682289768	0.4870104326608593	0.4739597489871874	0.7890071670266172	9448	3
cg04057858	8	10383763	0.12599926915578408	0.14566008129649616	0.38702635851105	2.044356410662356	0.35981034516672467	9458	3
cg04057861	13	103347391	0.008359708572271042	0.10304482226793484	0.9353410208871022	0.8607293888870595	0.6502719009252643	9458	3
cg04057956	12	6339200	-0.0026771572053901943	0.10186748816197735	0.9790333837031368	0.04022608435307717	0.9800878757777994	9451	3
cg04058100	16	2369711	-0.044201704768865785	0.28768802615491984	0.8778899877341406	0.4523826623023091	0.7975654879433309	9410	3
cg04058134	8	99054741	0.04078300449184304	0.11015149519781775	0.7112001924600979	2.553081681184163	0.279000741183649	9323	3
cg04058144	16	74640482	0.7857328506378571	0.8327239405169579	0.3453897220590903	0.2659184220573755	0.8755008021575811	9459	3
cg04058153	8	1496711	0.02376171508764974	0.06386616655191564	0.7098520340155978	1.9375907625956896	0.3795399637761195	9453	3
cg04058169	10	124913438	-0.12178564267271706	0.08689184844707608	0.1610415083714873	1.8152044204354139	0.40349055056610944	9457	3
cg04058237	7	156337107	0.012223690944959427	0.07552279020579243	0.8714205643794629	4.210168406977595	0.12183541487015666	9441	3
cg04058270	4	746309	-0.22047425406480473	0.3460623668013488	0.5240636230474378	0.19622740107595835	0.9065458231460772	9451	3
cg04058281	5	980580	0.08260231312585245	0.08063997324574192	0.30567727011952806	1.8111731518594938	0.40430466015266775	9388	3
cg04058337	16	1113669	-0.08902308907497677	0.07713816326317137	0.2484701482752534	5.612463761808566	0.06043227992818404	9453	3
cg04058399	2	25481271	0.24559506795898728	0.2744051269638948	0.37078225806273313	0.16712476592861492	0.9198337029283125	9457	3
cg04058461	11	134662135	-0.04314788981370081	0.12346576120998874	0.7267346031420627	1.0945928251893144	0.5785117550969735	9451	3
cg04058498	11	6024754	-0.044729007342336494	0.15158764209132006	0.7679401958874147	0.2517015935588284	0.8817463963714395	9449	3
cg04058563	4	185651563	-0.13788565166637912	0.11294648737685835	0.22215980946670347	1.1586578348024181	0.5602742307201365	9451	3
cg04058593	5	122425085	-0.16973571317356215	0.42908248787940517	0.6924161617497107	2.1323649654215586	0.34432046095457425	9420	3
cg04058636	18	72924181	0.19778538148195204	0.7866644075976652	0.801487228647186	1.592305616731053	0.4510609482502932	9437	3
cg04058639	4	169930757	0.4694692848013541	0.6322694658732694	0.4577756329836688	4.1685105059930025	0.12439973200294993	9454	3
cg04058685	6	163756998	0.13777800435531548	0.24956433963522545	0.5808975965508423	0.46397461610226143	0.7929561874022031	9447	3
cg04058748	8	101658413	0.18954994456674798	0.1637984527908291	0.24718473524663184	1.9643630914856614	0.37449323295176057	9440	3
cg04058752	11	76751369	-0.09066507253327517	0.08193561259066455	0.26849265076077655	3.1950546206737718	0.2023963631540197	9357	3
cg04058799	7	151547969	0.0010842483237986239	0.16141714704026577	0.9946406035039306	6.966424756877022	0.030708604756347308	9453	3
cg04058837	3	69732819	-0.29078550914915935	0.12934765759198974	0.02457028718578711	0.056192788737615545	0.9722946385559033	9400	3
cg04058932	4	24526329	-0.2066738320997507	0.1621356901684703	0.2024166090187664	0.07194376791869936	0.9646674157301108	9455	3
cg04058937	15	60289532	0.17107845430696547	0.30903469958543894	0.5798596153816966	3.3281741913702403	0.18936344980919076	9394	3
cg04058961	3	196159428	-1.1838733729311954	0.9525482992654564	0.21392360913131017	3.1680075401506147	0.0750940046646644	5561	2
cg04059146	11	102402233	-0.17988157966592191	0.22209631750880637	0.41798271379644275	6.628685417270263	0.036357938484175234	9454	3
cg04059188	22	43045723	-0.3678579633698837	0.3048797796126173	0.22759883787672147	0.033339338731112625	0.9834685007574087	9457	3
cg04059197	5	122680712	0.01882559169619038	0.1271379243474589	0.882285791642591	0.5292353093499739	0.7674993436694305	9457	3
cg04059318	10	89622526	-0.8175127561878567	0.5957747890591196	0.1700061007189953	2.2995955653813662	0.31670080528895433	9452	3
cg04059367	16	2223532	0.14155897684842755	0.2643171950820156	0.5922593848892741	1.4611577240138294	0.4816301120087988	9452	3
cg04059454	7	4253955	-0.2502390088417321	0.17874256355290538	0.16151429038984125	0.1613260217584106	0.9225045130546996	9435	3
cg04059461	6	150285088	-0.06232116617652127	0.3033034813463708	0.83720132895475	6.172217728249532	0.045679353610172654	9335	3
cg04059568	7	157486012	-0.16017232382438185	0.2298983106103458	0.4859846482834739	1.7117342384115175	0.42491457969750235	9444	3
cg04059647	15	76111112	-0.172244	0.50541	0.7332537452834837	0	NA	1087	1
cg04059696	2	27211953	0.08965456612884563	0.22317041227575535	0.6878816999820185	1.8215973518252966	0.402202865979194	9455	3
cg04059714	12	124155594	-0.5221390057071225	0.40172262248793145	0.19368664423890525	1.4085566473344973	0.4944652894209559	9325	3
cg04059762	16	53544020	0.05027355882845854	0.06849354273315854	0.4629549805135616	0.9899145676373446	0.6095969463938589	9426	3
cg04059773	19	53561563	0.05173557897472421	0.13886494900346547	0.7094756609831241	2.0869052955498257	0.3522364317422395	9455	3
cg04059826	8	145558810	-0.03993895068167594	0.0964416695802749	0.6787822286421565	3.4504359188021	0.06323509013660138	5428	2
cg04059835	3	128598095	-0.3803866419977982	0.7422172851940472	0.6083008532048289	0.2454795582625333	0.8844937963607918	9436	3
cg04059965	5	179285867	0.6711002155853775	0.7103963766341125	0.34482013811771256	0.6790982072738269	0.7120913297775056	9412	3
cg04059988	16	27413649	2.6158968571296604	0.9938513881962326	0.00848637529729271	0.01017787374899859	0.9196413944653967	5562	2
cg04060001	2	207024261	-0.1988686854688795	1.1036402241413243	0.8570007388788597	0.22401436174856715	0.6359980530551952	5555	2
cg04060075	10	2667076	-0.2001866703925803	0.21621969932776983	0.3545247517060957	0.50444771374017106	0.7770707659677432	9457	3
cg04060128	16	31488852	-0.018219336803052884	0.08496570215772818	0.830210452432678	0.9515210061143262	0.621412290771038	9456	3
cg04060163	17	75136271	0.45487349499344676	0.5206504338700454	0.382301309277478	2.164580686955073	0.3388186252717426	9450	3
cg04060275	5	172198791	-0.12094801203512652	0.7010386342125038	0.863023326837578	2.137339665751494	0.34346507965663736	9459	3
cg04060308	16	1071208	-0.028429822490331137	0.35733826756730713	0.9365872321308354	0.4907822586787791	0.782398459394999	9428	3
cg04060317	12	5603248	-0.28277027803404453	0.2189442274063434	0.1965243275471772	4.533937980738786	0.10362579534122583	9459	3
cg04060347	16	3490357	0.02056120256175688	0.14523146604500012	0.8874154009624509	0.33018155465297705	0.8478167380577504	9456	3
cg04060487	19	808528	0.20184689683668905	0.19166513513333955	0.29228477888838184	1.5096023744088949	0.47010406814435124	9459	3
cg04060547	3	73156501	0.21662021649028043	0.29020665738547546	0.45540507804709385	1.3792808163240435	0.24022368845093922	5559	2
cg04060561	6	127663200	-0.4233593223691662	0.15360422740160712	0.005848264031201587	4.300489915265363	0.11645562758445031	9457	3
cg04060571	16	75267857	-0.03310972752352788	0.16337625245848886	0.8394012863416505	1.802643819362982	0.4060325664438137	9459	3
cg04060830	9	132816023	0.6887565999494677	0.7219510926519711	0.34007294484347733	1.8299800507740107	0.40052062110908637	9447	3
cg04060909	10	38069519	0.10628397913159073	0.06610189794885814	0.10786126586094474	1.7039091959400712	0.42658032351806413	9447	3
cg04060943	6	134504523	0.12145059265995226	0.12497021636153584	0.3311319939395124	0.0331214682240971	0.9835756409834234	9384	3
cg04061117	3	9594385	0.08318105130809848	0.1681818517763182	0.6208896076367816	0.2560634232676375	0.8798254779988679	9458	3
cg04061197	8	67624732	-0.25811830521416756	0.590433655833348	0.661990000451464	3.769162208839834	0.15189267327420275	9427	3
cg04061506	2	48137261	-0.09941659968982626	0.13101205215459452	0.44795095028080384	0.5709386472174505	0.7516613990838557	9453	3
cg04061540	6	44021355	-0.4344312339790429	0.24752608172540921	0.07924344250089144	0.14599357956093031	0.9296038142533268	9450	3
cg04061752	12	19350090	0.2757482038977966	0.27366404791062904	0.3136389665836376	0.5847757075385033	0.7464789551430597	9457	3
cg04061839	11	60692078	0.322484420521063	0.7714933963701089	0.6759469458465092	1.5815651516083027	0.45348976626340687	9459	3
cg04061873	11	67237179	0.1251794305807363	0.12106558961855438	0.3011453887579685	1.6288568810428639	0.4428923943790286	9455	3
cg04062040	2	103343421	0.03012696196977407	0.06846485300931203	0.659911436742614	0.9532245003584364	0.6208832299857497	9454	3
cg04062087	19	58666832	0.1413376481023282	0.11383819867436969	0.2143966967547098	4.294882551303882	0.11678259026457422	9452	3
cg04062119	5	132763857	-0.024930808917100165	0.14249848487288402	0.8611150673876677	5.06484006789658	0.07946647582855103	9459	3
cg04062135	5	114879581	-0.2624560275914013	0.31012955043435325	0.39739729666584434	0.20260054046856346	0.9036616494485277	9449	3
cg04062187	1	167424664	-0.030343471437653428	0.6441431195281349	0.9624281691908758	1.1178798281305182	0.5718149156139277	9456	3
cg04062190	7	86413438	0.22848409014157595	0.12268534472831716	0.06255257976178194	0.16703551291909843	0.9198747528073825	9453	3
cg04062218	2	2643480	0.20170688668749592	0.11464178734942473	0.07850052253264637	1.8708978368634768	0.3924096660529972	9451	3
cg04062383	3	179370420	0.01882702562557036	0.29542832219534504	0.9491868914638119	0.8471376679497299	0.3573633407259047	5474	2
cg04062391	19	9609204	0.0795144482232518	0.19433028158136834	0.6824136742004301	4.859050682075574	0.08807862997293091	9457	3
cg04062510	5	121648346	-0.16241366734438445	0.4420068281433499	0.7132863200698039	1.2277527060987676	0.5412487262324379	9452	3
cg04062567	6	27861237	0.04712088030113235	0.19291530253772854	0.8070319154611011	2.1447984788457335	0.3421865443107762	9408	3
cg04062576	12	53496842	0.23988207596826522	0.32187908896317424	0.4561174375426234	0.2926902957706471	0.8638594924471656	9417	3
cg04062622	11	28857582	0.11521305372138729	0.09504457540509123	0.22543575332398014	3.2428743607370545	0.19761448723909603	9453	3
cg04062682	5	109026893	-0.795602660154988	0.4523208297295815	0.07858865411604658	1.2467067948166763	0.5361435174000243	9428	3
cg04062715	5	179632567	-0.10360814654611673	0.09940436246336813	0.29727737034068585	1.4750096563024793	0.4783058831953663	9388	3
cg04062717	2	85491958	0.20468858686197586	0.163038478888264	0.20931115656427687	0.07256309582153386	0.964368739253408	9456	3
cg04062823	9	111881713	-0.2282971599819467	0.64387474866022	0.7229135110124536	1.2309580220884753	0.5403819843650484	9450	3
cg04062907	12	110841545	1.2419813671125046	0.5935065687445731	0.036383443319064866	2.620077977962451	0.26980953658065376	9456	3
cg04062965	2	219188029	-0.5358545958691681	0.8229555896698236	0.5149598092169125	0.19851587827708583	0.9055091116578171	9421	3
cg04063045	2	71124531	0.15383215792861687	0.24721265912905518	0.5337666405398431	4.93329995957212	0.0848686951519848	9430	3
cg04063166	11	30034452	0.2231700236526774	0.11033124810309752	0.043101274318320414	0.6899656379442494	0.7082325215259644	9451	3
cg04063194	19	45596745	0.2579002702114048	0.6290339198933559	0.6818101888620842	2.348033430694548	0.30912278599077714	9457	3
cg04063216	2	14772482	-0.5809897072432049	0.3201950498368918	0.06960280550449087	2.173827423540452	0.3372557576229817	9458	3
cg04063230	7	157179830	-0.01762493348926137	0.10569766109623857	0.8675678897818517	0.2165723054747613	0.8973707745834576	9445	3
cg04063235	22	46508563	-0.011399310641218716	0.27597340391217734	0.9670520849817043	0.4739160324956001	0.7890244135276956	9453	3
cg04063345	6	152130058	0.0737218126831693	0.07407465593165877	0.3196211788070068	0.048541580386246994	0.8256207468590053	5558	2
cg04063348	6	52109347	0.032244136055169195	0.15082227838406997	0.8307116448351088	8.210995976884112	0.016481809043932285	9411	3
cg04063589	5	134871973	0.03734302286325032	0.18069339315186816	0.836271394808985	0.31616939699216445	0.8537774652386713	9453	3
cg04063615	12	132293388	-0.009784916454713695	0.04695461643650087	0.8349237332406244	3.223578095062624	0.19953032533121376	9456	3
cg04063763	6	31671053	-0.4077339124996988	0.623823654444709	0.5133666807162689	1.793986304733903	0.4077939925282857	9452	3
cg04063896	12	104565784	0.04497876736109643	0.0908426417269441	0.6205095227164679	1.6264100220530402	0.44343457358877536	9455	3
cg04063936	16	88810993	-0.08374247424711521	0.08616336298047628	0.3310985573022948	0.35801167368729	0.8361010191918725	9456	3
cg04063945	10	23982480	-0.003416104560369876	0.24703515960487335	0.9889668732795958	0.22656960766854034	0.8928963236031597	9445	3
cg04064010	4	97141368	-0.03336022737542945	0.17598549309172803	0.8496520758947937	0.8288418560095396	0.6607227760043314	9455	3
cg04064028	2	170335723	-0.16990716896157418	0.16621657403703344	0.30668457972969987	0.9172878747426995	0.6321402863647292	9459	3
cg04064032	10	114846876	0.20987832892245842	0.2256393306574931	0.35229364253077344	0.9134360769760224	0.6333588977208162	9454	3
cg04064050	6	127663586	-0.24390708722548002	0.1358160833484325	0.0725162984322181	1.8000884051313029	0.4065516887157081	9448	3
cg04064054	16	619455	0.09650470829773738	0.09699392278243334	0.31975755006733436	3.216299162649046	0.20025783227292215	9456	3
cg04064094	6	30524222	-0.21219872904692386	0.37233122412933284	0.5687324733227004	4.516819689142519	0.1045165502445669	9400	3
cg04064160	8	26048065	0.19760782582084557	0.13116902663455546	0.1319355676518915	3.186700170274905	0.2032435866321435	9451	3
cg04064241	4	121966889	0.24418648359925244	0.1515811867827937	0.10719526457838963	1.3002827270638295	0.5219719837421358	9444	3
cg04064327	13	41055209	-0.368111695662639	0.2165152234343979	0.08909981480285308	2.4575006165528737	0.2926580816321093	9458	3
cg04064353	4	14116867	0.06010027088476926	0.20722743835539553	0.7718003123778759	3.936708403425184	0.13968656304388008	9456	3
cg04064380	11	117688259	0.016465817886908908	0.11030181582161319	0.8813329620821959	1.2350793903229222	0.26642148699164925	4920	2
cg04064407	8	140802177	0.1783467012538615	0.23788028239327197	0.45341551939371344	2.5121331558859694	0.2847719547045312	9453	3
cg04064452	2	242486462	-0.04766192364417541	0.14605138873198925	0.7441696478815765	4.370855060372861	0.11242965630584226	9452	3
cg04064511	16	81345203	0.4588097995886905	0.29977660444959653	0.12589160551502415	0.9213520697300145	0.6308570199759692	9458	3
cg04064550	11	110036097	-0.12779955856734615	0.2294167394567135	0.5774844414027747	1.4061103466186702	0.4950704648515092	9455	3
cg04064583	4	89028557	0.06757299012049393	0.18951906391092632	0.7214288413380029	6.34067628313201	0.04198939714214178	9449	3
cg04064588	8	144945619	-0.25778506404374923	0.28498933448999775	0.3657076251766995	0.16092424726033444	0.6883070066438165	5555	2
cg04064631	7	66856380	-0.0352379469261454	0.07359249675272506	0.6320629397896445	3.3519147341145183	0.18712894261279278	9454	3
cg04064644	5	1876719	0.11330808484199222	0.2895654343920923	0.6955726137533963	1.471748596116568	0.47908641149606757	9456	3
cg04064675	11	19139135	-0.5307497473927008	0.6636325676012875	0.42384727326918137	1.2421426457648457	0.5373684340072106	9443	3
cg04064701	10	62671215	0.1298982065155088	0.2795373561199882	0.6421534898240366	1.260263415479063	0.26160123552566306	5559	2
cg04064828	10	134002751	-0.35128578573594493	0.5203985017573911	0.49965525829971724	5.559858097283735	0.06204290924987081	9418	3
cg04064963	6	158243386	0.21769537475895237	0.13622465435648445	0.11002929197583358	0.18411096345488923	0.9120545457795877	9454	3
cg04064998	11	109786133	3.7730801165894727e-4	0.041868065171447796	0.9928096949037021	1.9517627015312307	0.3768600612481127	9457	3
cg04065065	9	35096250	0.20327405232342097	0.424108566149129	0.6317272069847244	1.3180048361848082	0.5173671932948288	9398	3
cg04065086	1	151104186	-0.053899005773432235	0.13024056655404942	0.6789898833387995	1.4845433378509443	0.47603130080191036	9448	3
cg04065108	22	50453924	0.00828896602335534	0.11458383410464593	0.942331530852988	0.08316003627347165	0.9592725730664076	9456	3
cg04065143	3	2945214	-0.06956555253169264	0.12861266018352044	0.5885820599527367	1.4935957815322116	0.47388154633431756	9455	3
cg04065151	12	53682969	-0.0729251305557277	0.24138200912670274	0.7625643826921336	2.1903814112503888	0.3344758144467	9455	3
cg04065206	12	109973212	-0.051536555933148646	0.3439793184768096	0.88090301847044294	5.381260842181416	0.06783815928207663	9432	3
cg04065210	7	35074628	-0.2523997478543957	0.15219377448202875	0.09723464635690632	4.140885884452887	0.1261299010708047	9458	3
cg04065297	2	2961081	0.03462388387711653	0.14652256532277266	0.813196700656342	3.4238673480649755	0.1805163950499436	9368	3
cg04065304	8	53322501	0.15334141660712508	0.3612357607265041	0.671207591371481	1.4352852518788008	0.48790106665836513	9445	3
cg04065338	2	121101472	0.08798318172478216	0.07850555503696159	0.262404701014081	3.214068601551343	0.20048130052974794	9455	3
cg04065347	1	54484161	-0.08169525083250259	0.21187397746332987	0.6998046620200206	1.7106311269718661	0.42514900840867703	9449	3
cg04065405	6	160258271	-0.1742844061399728	0.25704154281750763	0.497746434203248	0.8155143205294616	0.3664949459749016	5561	2
cg04065472	2	131148175	-0.24510370071852064	0.2637629830195309	0.35275571272777656	2.3925208162113627	0.30232266400576174	9454	3
cg04065603	8	145531987	0.15092163892529076	0.23606200316129364	0.5226079498494786	1.119991240224453	0.5712115656858887	9445	3
cg04065742	10	34763442	0.07461222610355378	0.11329193612894166	0.5101631122052044	0.6137436177010438	0.7357449108481185	9272	3
cg04065767	10	133921110	0.09354679807231711	0.07836419917895376	0.23257809584557115	4.229704724724831	0.12065110088182085	9453	3
cg04065880	12	133142070	0.8357906383251201	0.4962206502675256	0.09212129311776295	1.132651765344305	0.5676070672452747	9350	3
cg04065885	10	11381883	-0.3866694186271736	0.2238015650903301	0.08403604885135997	1.4468778452133715	0.48508122753862737	9448	3
cg04065909	11	94964294	0.2659369091399551	1.0441972342326917	0.7989697043113189	2.2980410362642893	0.3169470612911997	9267	3
cg04065964	5	81160426	0.17421702684968568	0.141756794036654	0.2190772889879279	1.137168419774511	0.566326671078757	9436	3
cg04066021	16	86293287	0.028318125030867263	0.10589512066668019	0.7891483331875464	0.27977896774774663	0.8694543188124839	9459	3
cg04066115	4	140374523	0.015495897408359547	0.5332090947077096	0.9768154795899688	2.6154741653281697	0.27043132823584204	9454	3
cg04066147	7	77854601	0.15824332356677073	0.1982489750831621	0.4247515351529671	0.3557395625592709	0.8370514161564625	9453	3
cg04066177	8	82375138	-0.07870070305260321	0.1294565084030828	0.5432328362898311	0.8537471452599452	0.6525460466935167	9444	3
cg04066190	6	10407470	0.04615308607831929	0.05346363851700737	0.38799385807228903	0.5903767032330304	0.744391366943659	9458	3
cg04066265	8	19460243	0.031091166344502298	0.08559906731528756	0.7164416557769466	0.019541175550672647	0.9902769893391946	9453	3
cg04066316	4	189433040	0.6117851106551104	0.502667610496067	0.22357497875544682	3.5409994230620847	0.17024789273029725	9415	3
cg04066396	2	159314911	0.0892944450709576	0.33874306694863876	0.7920841258123705	0.514387780370922	0.7732182797948849	9396	3
cg04066400	8	140631269	0.14375187259202357	0.25403826798575274	0.5714841961658662	3.6428519652201587	0.16179486968610948	9457	3
cg04066453	17	39943545	-0.03146199113490661	0.10862489651949955	0.7720925351154422	3.6775686222120534	0.15901061609367603	9455	3
cg04066472	8	142157867	0.3661659780206152	0.24109231844168827	0.1288181046064201	6.887495867640421	0.03194473393464093	9456	3
cg04066634	6	131174253	0.23634506602400265	0.2336925375792278	0.3118487011424764	0.5497774033402292	0.4584086612644554	5451	2
cg04066637	16	8619943	0.18839710825982373	0.06780796913041784	0.0054628696617378325	0.7246744473160881	0.6960476045407502	9459	3
cg04066686	6	29580347	-0.09105553655427147	0.23253902235058924	0.6953752218974498	3.1579317850287705	0.20618820876640953	9458	3
cg04066824	2	220493112	0.06358053871214762	0.10152070290850865	0.5311303145366683	1.7554767128474325	0.4157220644033823	9456	3
cg04066885	2	235861715	-0.17467994156975644	0.17405975555584804	0.31558926551930205	2.06602851035811	0.35593247069616935	9456	3
cg04067066	2	219756890	-0.09609438701728182	0.16023644743228221	0.5487037360227325	0.09938493023051695	0.9515220057193002	9450	3
cg04067139	11	58673167	0.8484271574405859	0.38833816022261847	0.028906169021960505	0.005958772773242804	0.9970250475804056	9448	3
cg04067249	6	53330099	0.04647815595394096	0.11432372593169936	0.6843395215706912	0.4926219742337468	0.781679094994226	9455	3
cg04067276	6	106958303	0.17213069088998836	0.6161579704036343	0.779967568257588	1.050634331624284	0.3053610398300714	5559	2
cg04067284	11	1238426	0.14043477773592516	0.12855933324710955	0.2746690721640123	0.476955712146112	0.7878261336283334	9448	3
cg04067428	13	21573066	0.41909083311195305	0.7892336103878901	0.5954119428740801	1.4471977181599958	0.48500365156160447	9450	3
cg04067506	5	176943966	-0.20995792951849854	0.3451931529784977	0.5430328306202166	0.8487262334409305	0.6541862927939663	9403	3
cg04067517	2	76017724	-0.2956175405349942	0.18223776964888094	0.10477059726992521	4.408522479149062	0.11033200412242473	9459	3
cg04067573	3	169899625	-0.26073984038819187	0.41805865756026367	0.5328298777256353	1.1522469767953312	0.5620730314129919	9443	3
cg04067574	16	87998207	0.05181727012113736	0.20397998440863896	0.7994714926438921	0.3933937086792334	0.8214396114259046	9430	3
cg04067598	5	70751409	0.5096101078849309	0.5306656435409169	0.33689297647135086	1.4899781173122588	0.47473949419955125	9452	3
cg04067612	4	15429572	0.03934205608664622	0.17631264236205724	0.8234280789729242	2.0813834995754825	0.3532102643052355	9458	3
cg04067806	10	50974397	-0.06700926740629301	0.08688615477138556	0.4405702177865003	0.21848935360567684	0.8965110352066474	9076	3
cg04068005	6	137162231	-0.19563184391108632	0.1757347223142257	0.26561288894565627	0.0057457459120752764	0.93957766030339	5557	2
cg04068042	6	132272342	0.09321810472093081	0.19653568312516076	0.6352815285007182	0.1438510211044261	0.9306002131254556	9441	3
cg04068111	13	44716778	-0.4619183564219229	0.19412483081614382	0.01733654973668668	0.18487879847343647	0.9117044592765196	9459	3
cg04068341	10	134821734	0.20430235205596295	0.23750757672171072	0.38968266938900586	0.5974460741191868	0.7417648223541037	9458	3
cg04068497	12	75905048	0.4376252136788558	0.37225481211752176	0.23975211728388376	3.428353841702505	0.1801119060749371	9437	3
cg04068564	20	57795246	0.47896449727604373	0.21904512891285635	0.028771597794054023	3.742455845180792	0.1539345260348875	9454	3
cg04068578	3	98482769	-0.21634590063655956	0.4612027370922579	0.639004828218588	0.28049302843432566	0.8691439526469299	9455	3
cg04068601	20	2844713	0.5297481010660333	0.2177638964848668	0.014987877280997524	0.538914037657454	0.7637941075822201	9450	3
cg04068686	19	5719947	-0.12306160068251186	0.6346777438411988	0.8462571617540509	2.728259854249873	0.2556029724801206	9454	3
cg04068784	3	47537514	-0.22083056439079313	0.20052323205622932	0.27077841607722447	0.17160186357484758	0.9177769132461191	9455	3
cg04068844	10	102563245	0.04854075300634325	0.09969347709451162	0.6263292059699695	0.5977033613166527	0.7416694051954775	9438	3
cg04068910	10	101989347	-1.4103417809089127	0.8834939444098847	0.11041667811126857	1.7025267658702037	0.42687528418016507	9404	3
cg04068914	16	86589886	0.012005961708493747	0.11565983258797136	0.91732483412445	4.056475028781401	0.13156720222181234	9454	3
cg04068980	5	50674203	-4.055785677634858e-4	0.1410555981260817	0.997705837727711	4.234197291375423	0.12038038848792935	9438	3
cg04068989	2	43035994	-0.12687377661522486	0.23233838084611502	0.5850155811092401	2.818801548411121	0.24428962394745213	9457	3
cg04069099	3	129118590	0.4067188990439332	0.5307159727079227	0.44346279202793454	1.7983712178503095	0.40690090130457374	9354	3
cg04069269	16	84251968	-0.13615133148172984	0.15625335468655374	0.3835631792894896	1.1447722665744289	0.5641776282926226	9451	3
cg04069277	16	30661984	0.5239012796736526	0.515377829056771	0.3093731395098831	0.9480945196473279	0.6224778336798721	9458	3
cg04069351	22	46732972	0.45163099368047416	0.3114233051741948	0.14699835395649877	1.0267774460328087	0.5984641096103381	9458	3
cg04069381	2	239988451	0.1356759691027689	0.2700016935161812	0.6153155447633286	2.3518774397238063	0.30852922120035564	9457	3
cg04069472	17	55122988	-0.0035371624135142	0.08491110762901029	0.9667719416578089	0.31465232295245626	0.8544253327374487	9458	3
cg04069518	11	8704481	1.5489877236628586	0.8957866610662959	0.08377461870827355	3.187686066726281	0.2031434227565614	9440	3
cg04069539	16	89168963	0.06356645717543075	0.08021244422581893	0.42808303341818343	1.9955413079542388	0.3687004865976467	9447	3
cg04069576	3	124607120	0.10285985944789845	0.22203595408884805	0.6431796812256942	1.453149064027155	0.48356258445849515	9456	3
cg04069817	4	188944412	-0.03222203815013973	0.07961320083517417	0.6856742576447385	0.1805963936596026	0.9136586945190822	9457	3
cg04069927	4	153601329	-0.5866839059234648	0.7405001838678612	0.4281970998689076	0.4022844647311633	0.8177961062066916	9454	3
cg04069948	4	116599778	0.21583603376264576	0.3174899535521643	0.4966184143243359	0.981758699067197	0.6120879182394038	9431	3
cg04069951	11	2398336	0.02388955465143984	0.11110847734208515	0.8297586733904808	8.024665515051677	0.018091143723022004	9450	3
cg04070176	16	3020118	-0.6048684524837218	0.48955033180449053	0.21662243092053865	0.5539048849350847	0.758090549169126	9455	3
cg04070188	7	89809444	-0.07810328744177415	0.10898550392369773	0.4735967327276068	0.052991670167926774	0.9738520998393165	9412	3
cg04070215	12	110267916	-0.22744218927318519	0.20024453210000598	0.25603097506421363	0.41423459867109247	0.8129242889158459	9447	3
cg04070427	20	34099511	0.05381917617642733	0.28553911397523535	0.8504982950379214	0.15801004756263548	0.9240352822822381	9457	3
cg04070533	10	116164122	-0.655086667534243	0.42705120378137285	0.12503534396274393	0.2211775203782494	0.8953068590564673	9458	3
cg04070601	12	50067887	-0.09836300741318525	0.205767030205795	0.632628181884328	0.858064374967288	0.6511389703187707	9454	3
cg04070651	12	54611596	-0.20905986054736636	0.2104676491971016	0.32055835038083863	1.4858753709901744	0.4757143616230089	9452	3
cg04070692	10	135120640	0.06248267074124998	0.19540720563348024	0.7491531328118922	5.700603546951522	0.05782686762667115	9456	3
cg04070737	10	122823404	-0.2015903560253538	0.0674429686358195	0.0027984700305943577	1.7459226730168051	0.4177127279183366	9433	3
cg04070771	13	27998621	0.720066429241883	0.4030120170186924	0.0739840396329858	0.15615625755291418	0.6927202990253735	5556	2
cg04070804	3	143315342	0.12156386356808517	0.17888273539355842	0.4967749185509262	1.9088830634845548	0.3850271099409831	9450	3
cg04070839	20	4168232	-0.29012732572865924	0.25660527135792405	0.25820805284690396	1.1552145544780694	0.5612396521532692	9458	3
cg04070847	3	112693867	0.5983462142407115	0.2700585979088547	0.026717795945096254	3.908602470261221	0.14166343154626213	9455	3
cg04070976	17	73577422	-0.3495577431192282	0.12907107905575255	0.0067637481531655054	1.2137933336062035	0.5450396869910427	9454	3
cg04070986	17	65040581	0.6580476780636305	0.6005374186960052	0.2731817794732123	0.06856752578032917	0.7934339926521585	5518	2
cg04070987	21	46424834	0.02178267242716842	0.12423767825353452	0.8608198324366338	2.6313559149668286	0.2682923707476878	9448	3
cg04070995	10	100227617	0.10824819752826273	0.3752670322892078	0.7729973589506512	8.219473755756763	0.016412092342768653	9444	3
cg04071104	3	53878642	-0.09980178235804149	0.10850979460352686	0.35770390502230376	1.8923384418019868	0.3882253841977015	9445	3
cg04071118	20	37555933	-0.3304884577533811	0.18113473015117254	0.06806972675386909	3.022941817852317	0.2205852783612315	9457	3
cg04071270	5	140457553	0.021444202975701432	0.0658061000645339	0.7445230690825233	2.2916967524841745	0.3179540586661224	9458	3
cg04071398	6	137363996	-0.10702711803263164	0.16535517391560864	0.517466314084142	0.14529500694129976	0.9299285688520637	9458	3
cg04071427	10	70091481	0.6157577117026112	0.6587575883019561	0.34992962882523315	0.48023715571009074	0.7865345899521228	9459	3
cg04071430	3	72900733	-0.3042231787655772	0.18749865107937475	0.10468878262822016	0.07064294380472891	0.7904029450269183	5514	2
cg04071440	6	29648275	-0.032014511660853076	0.03936556463633987	0.41606794879935216	0.06673891532643828	0.9671811610796064	9434	3
cg04071446	10	115933849	0.4967310093940841	0.5878907059892237	0.398145634955374	0.9504381257040128	0.6217488394715169	9458	3
cg04071516	19	1864938	0.14865080052178486	0.5501624810012714	0.7870107299599964	0.2477763335811846	0.8834786376097575	9448	3
cg04071602	10	47093528	0.3895823718779186	0.22763971923368967	0.08700749462303056	2.1495355494499813	0.3413770224696423	9449	3
cg04071689	5	166354050	-0.024642215640462976	0.31490455516329585	0.9376268298876871	1.4406649832905474	0.4865904418039651	9427	3
cg04071694	13	76056416	-0.2829065008845864	0.6242147913534832	0.6503904785920687	2.2120067519750326	0.3308787198656789	9457	3
cg04071758	16	3776298	-0.1452999177476774	0.2220737535112054	0.5129270711476261	2.2614851440318624	0.3227934700061783	9445	3
cg04071779	7	30517627	0.12706653102420296	0.3933973918872681	0.7466968332682205	0.5808533404704789	0.7479443738862315	9448	3
cg04071798	10	134838595	0.06507709850947137	0.12920153368114404	0.6144815321703823	1.309461832619649	0.5195818547811377	9455	3
cg04071812	10	131926270	1.2930049160890627	0.5317609604136737	0.015034251895854911	2.3374619402706838	0.12629517750758687	5555	2
cg04071866	16	4700737	-0.04353081049710869	0.1921758131738501	0.8208004644159346	1.6209090985091525	0.4446559022707649	9459	3
cg04071948	1	249140104	-0.053923064844856684	0.16262511181765596	0.7402072118683614	0.7785709223317665	0.6775408308100979	9455	3
cg04071964	3	100328745	-0.11504651799627345	0.13642409189732868	0.3990603496217869	0.5119437129039228	0.7741637562005219	9454	3
cg04071967	17	53511321	-0.0877323250824291	0.21227966067386217	0.679396695049133	7.530411833815661	0.023162842123371916	9450	3
cg04072135	5	2141540	-0.15869344549578387	0.15961059202588396	0.32009929781015756	0.4360707020662069	0.804097015503902	9444	3
cg04072270	2	15190874	-0.15815783587429033	0.09027157634191435	0.07976993335001498	0.44801315536473224	0.5032799883871458	5558	2
cg04072323	2	229046325	-0.25773066472522005	0.19491851430582052	0.18608549843259156	0.12317967151890843	0.9402684722128217	9454	3
cg04072337	5	172055617	-0.23389501200583776	0.1276435418489969	0.06689069814714235	2.9462367545729276	0.22920960754454398	9410	3
cg04072545	11	2161481	-0.279615	0.434793	0.5201597790426331	0	NA	1059	1
cg04072570	13	27580854	0.18141143636956172	0.2828646666229283	0.5213040771787989	0.10469880061742493	0.948997228984304	9432	3
cg04072597	19	18716499	-0.11331919268560404	0.1461447660029566	0.4381092319430882	2.7594187402269834	0.2516516799319928	9456	3
cg04072691	16	5008272	1.0049419336858934	0.6378227018571612	0.11512217958582603	0.798415517665604	0.6708513115887406	9427	3
cg04072768	2	54683502	0.5258738973639923	0.39629975991929695	0.18452194158518267	4.7686401696569884	0.09215161356411099	9448	3
cg04072771	15	55574912	0.4044685348311993	0.22177135326657857	0.06818099042816098	1.990070237595012	0.36971046052926965	9453	3
cg04072910	3	129290078	0.5660782442429438	0.4623410986826146	0.22081131649366978	0.2440129582822858	0.6213226504477777	5487	2
cg04072928	6	31125950	-1.1129682855639416	0.6637951640209333	0.09360619070592928	0.6717222506162968	0.7147223557711615	9375	3
cg04072987	8	101735200	-0.9439142169371738	0.8545107756490115	0.2693219861971728	0.6766075531131481	0.7129786687931284	9456	3
cg04073204	5	179158569	0.022794359034654828	0.18328013727163067	0.9010231532726526	0.3287117302977486	0.5664186543975153	5543	2
cg04073257	7	27190558	-0.006832705389648717	0.6524063422662568	0.9916438419966923	0.0074547963527847455	0.9962795399491279	9458	3
cg04073265	5	1442923	-0.017544302267264528	0.12220455310897224	0.8858439440462824	0.9500726920015377	0.6218624538410397	9448	3
cg04073608	11	65268100	-0.09720375297742147	0.6733026710939187	0.88520942352627	1.2672615883742417	0.5306615760369524	9454	3
cg04073614	13	98632272	-0.05260070252561591	0.19006595891351682	0.781972284744703	2.7910443978040775	0.24770365201287292	9453	3
cg04073840	2	11605539	0.3611192086539563	0.23119374064704426	0.11829350586914086	0.24801045918366083	0.8833752211788315	9459	3
cg04073913	19	58596723	-0.014535472843596228	0.23262582196984788	0.9501771259668013	0.8623131132863218	0.6497571790087501	9458	3
cg04073934	4	3372272	0.11439050055869687	0.16700834541668383	0.4933825223815758	8.271042352780675	0.01599432709155414	9456	3
cg04074001	4	148861409	-0.061186035931545896	0.1805301514961213	0.7346668384886847	0.5001299598484458	0.7787501782997011	9447	3
cg04074004	6	31696462	0.009382728223682694	0.2599354798711429	0.9712055138001146	1.3844671034775369	0.5004570231535606	9436	3
cg04074010	10	130227803	-0.017245835032582264	0.0746695680538696	0.8173443000569118	0.5195931049267162	0.7712084703076637	9452	3
cg04074033	10	23105280	-0.5053836285652437	0.2540067444943084	0.04662989067542329	0.09944640558626999	0.9514927585918928	9456	3
cg04074137	3	142720408	1.6465622103179072	1.516432162718761	0.27756160110001626	3.890549754237443	0.04855852618642245	5558	2
cg04074140	6	75915780	0.11743394197610872	0.20726612888330384	0.5709959640207298	4.4499143063596005	0.10807204907928417	9454	3
cg04074153	12	29568207	0.02730682365949064	0.05679804902450388	0.6306796534142263	0.40803266484643247	0.8154490528194904	9440	3
cg04074321	10	88296423	0.33864793386303293	0.14927029867624134	0.023287224935169753	0.5551999969068522	0.7575998020064498	9456	3
cg04074353	3	30933751	0.06928607485941013	0.195250066807258	0.7226958722430238	0.011704464888430235	0.9138472179113112	5539	2
cg04074404	10	3282585	0.02055417536665421	0.05047457273733464	0.6838475796758358	1.3927617269597259	0.4983857699008186	9451	3
cg04074454	11	61543928	-0.05178925803772393	0.13036022328150151	0.6911624164528565	3.7100167606233283	0.15645163155602815	9422	3
cg04074481	12	4917740	0.07253890675699855	0.20911442567709002	0.7286768207196329	2.0636740304241643	0.3563517353653576	9453	3
cg04074536	4	798711	-0.008144164140209643	0.05804426236053998	0.8884154217679191	5.000257949145441	0.08207441242896418	9446	3
cg04074557	1	245134710	-0.4710464505001862	0.5197305867853208	0.364762201020105	3.3878986708403316	0.18379223160727468	9438	3
cg04074650	20	35720856	-0.22942791031848628	0.14318500564950942	0.10908530969112235	1.4302791573678961	0.489123835770219	9459	3
cg04074766	7	100861094	-0.6746177412978961	0.6407513812315376	0.29240784946740034	4.433092232908769	0.10898488060125185	9456	3
cg04074793	10	129924374	0.2233917654467921	0.7225956097288582	0.7572060233613556	0.5035477290170285	0.7774205205643755	9358	3
cg04074908	6	44101190	0.06549109429559383	0.1968934208839373	0.7394195928946198	7.059439217859594	0.029313133855834422	9453	3
cg04074923	1	224544524	0.21344858226105637	0.5336086574816657	0.6891494506643461	0.34012623643396045	0.8436115676579378	9457	3
cg04074945	11	46071833	0.17266077535308516	0.09881622773488691	0.08058675067640049	3.5117903952977887	0.17275252539637276	9455	3
cg04075024	11	67167826	0.1350585597244584	0.23139599957289508	0.5594433532090559	0.006252435595215253	0.9968786637330173	9455	3
cg04075035	5	54602880	-0.35386284647116256	0.3522491509564159	0.3150985923097894	1.9129113831498752	0.3842523842742261	9455	3
cg04075184	2	122290763	0.21981341823634848	0.17709389610319023	0.2145225437671472	0.9644364258260677	0.6174123197231582	9454	3
cg04075247	11	63274230	0.07053022228332954	0.15346984076887257	0.6458244870627662	0.2727547403822963	0.8725133098398384	9455	3
cg04075546	7	54143022	8.349780924433341e-4	0.09431420700933274	0.9929362982844228	0.8063806174968349	0.668184925785888	9452	3
cg04075726	2	69499425	-0.00821582297667983	0.11440810795022087	0.9427518850715564	0.9107816100037424	0.6342000709517752	9334	3
cg04075737	3	14331576	0.02574286177736418	0.21247845554308475	0.9035681376858266	0.4035365871712776	0.8172842760139171	9455	3
cg04075738	12	130571303	-0.005103666949899896	0.10101468537433168	0.9597048168119465	0.3966270945380594	0.8201126687326263	9457	3
cg04075781	3	54154438	-0.03132495386634962	0.06606940408535109	0.6354129558233326	0.8507876813842167	0.6535123546818127	9452	3
cg04075972	6	6059067	0.052846135736937805	0.165357167193732	0.7492808126436941	0.5941885164575519	0.7429739776501578	9457	3
cg04075973	11	118781608	-0.07537473376374268	0.227301104772866	0.7401857131770981	0.43400453307591297	0.8049281449027412	9455	3
cg04075986	7	19182334	0.1325307885772348	0.08098978817771789	0.10175822547966358	1.3546792270339414	0.5079665837855423	9453	3
cg04075990	3	106176366	-0.07360766058841099	0.36439795352041365	0.8399182817736783	2.7590123889352345	0.25170281461908395	9455	3
cg04076037	2	24346237	1.078779159990129	0.7409353319052567	0.1454010828514153	2.788394543695329	0.24803205879236426	9319	3
cg04076044	6	13915058	-0.06491794326608007	0.11143503596069687	0.5601874322312006	5.735505055706758	0.056826499142269976	9405	3
cg04076212	1	179335396	-0.33059097019016825	0.4849803297753936	0.49545490674269566	0.22677194855472796	0.8928059934559115	9446	3
cg04076263	1	59615367	0.04027083810913034	0.20340825327381784	0.8430604342668372	0.06235910621892345	0.9693015163490138	9456	3
cg04076264	6	150437118	-0.3288014939180168	0.5062775469145762	0.5160481404407291	1.975572274302499	0.3724002221098443	9452	3
cg04076286	3	42630270	-0.0345747405194158	0.1865880690432518	0.8529938585588454	0.47455472046686736	0.788772483555019	9456	3
cg04076371	12	132991625	-0.2372221175076104	0.6446860850238662	0.7128990980880157	7.338933864125114	0.006747684720954752	5552	2
cg04076387	16	597434	0.07059793770897589	0.08408294801286029	0.401120061704909	0.08127308902727819	0.9601780485153903	9451	3
cg04076444	16	85646805	0.14485350769518254	0.8192777921506661	0.859660509086041	0.12955354945337244	0.9372766638665788	9427	3
cg04076481	19	10676881	0.47280161057515907	0.5096336144150461	0.3535484393259689	2.7228380873322577	0.25629682239845347	9455	3
cg04076503	5	35617869	-0.45565626485469396	0.7495450549192798	0.5432468743543677	0.8237995610794323	0.36407160045998455	5559	2
cg04076535	6	32045323	0.23117128094422806	0.26594999145110165	0.38472222600365213	1.9147298491086464	0.383903168117518	9451	3
cg04076613	12	49396120	0.20455990879394584	0.22257619231722572	0.35806646105810963	0.8191868489891997	0.6639201289315135	9452	3
cg04076682	11	32915823	-0.0642272165178617	0.9549087219870449	0.9463746735373769	2.1892204870539036	0.33467002133918233	9452	3
cg04076766	2	71212157	-0.007748962180909325	0.03960997195734355	0.8448985251183884	1.5941766055293338	0.4506391805709441	9452	3
cg04076774	12	107954581	0.05119406352634168	0.2422417103627024	0.8326261580950222	5.303677883928909	0.07052140896756985	9443	3
cg04076817	16	71571613	-0.04616780891810391	0.07141996280287588	0.5180027086168032	0.8693003956917533	0.6474911212576372	9458	3
cg04076968	2	61289326	-0.41408901199724096	0.16109259129203662	0.010155090570012388	3.254213882220793	0.19649723065903127	9437	3
cg04077047	2	75361945	0.0613506269975621	0.0981808113147149	0.5320538200372361	1.7116383196271197	0.4249349588311626	9448	3
cg04077069	7	151217159	0.07150739699629226	0.5961574296926444	0.9045249973550223	0.29103235704730873	0.8645759023991159	9450	3
cg04077077	17	47841656	-0.6021437527171354	0.6648014503180507	0.3650683193144039	0.00732886281484371	0.9963422744278229	9456	3
cg04077085	4	9937674	0.4154432737717068	0.20448485601967334	0.04218830043354197	1.2837354656914104	0.5263085018013443	9450	3
cg04077141	22	36782143	0.03432524099559433	0.20296055190723947	0.8657001127982787	1.644750796632088	0.4393866954838539	9453	3
cg04077199	22	24989175	0.550738520935355	0.3913218131345071	0.15931471762865157	0.0948582515073923	0.9536780619513021	9440	3
cg04077210	4	166129605	0.0588315323713404	0.36073905326581224	0.8704506284662371	3.6829185482568665	0.15858583696297865	9331	3
cg04077303	1	236308094	-0.374102	0.438094	0.3931432820075439	0	NA	1083	1
cg04077384	17	73452897	0.8493453850041545	0.5711246234310327	0.13697639982646742	0.22480445998139986	0.8936847184005294	9452	3
cg04077417	7	48676611	0.051457482665593544	0.1375271658763282	0.7082835598207431	1.0985536142692656	0.5773672072780662	9443	3
cg04077662	1	77333229	-1.5206115346786226	0.6237829190700298	0.014779992181288844	0.05626801983151122	0.8124948014781609	5558	2
cg04077668	1	153600064	-0.020926431649645028	0.09950171473522693	0.8334239581538574	1.10141819138512	0.576540842770844	9458	3
cg04077692	1	243570771	-0.19217131561767267	0.18896492707286908	0.3091685728355164	0.9932545107896265	0.6085797863710305	9451	3
cg04077795	16	9857925	0.27376031725370065	0.16564331502742705	0.09838995468319067	0.18336504148697585	0.9123947699816366	9459	3
cg04077800	4	156134989	-0.033550307016049136	0.16034523201691805	0.8342624912512852	0.5761752887578082	0.7496958827295399	9454	3
cg04077850	5	125800366	0.06406231106368601	0.1411467949139454	0.649922319442003	2.0770408960239113	0.35397802359626646	9456	3
cg04077979	6	76147474	0.08748536980705797	0.15454403110206238	0.5713346274898256	0.011042160939813542	0.9944941326843112	9443	3
cg04078115	22	33278114	-0.045768892236384064	0.42624924430876154	0.9144907804044299	1.352856255067863	0.5084297992816609	9436	3
cg04078163	11	64855762	-0.1696676666888771	0.2551319844706897	0.5060382165358623	10.726485007691732	0.004685688087028777	9451	3
cg04078195	22	20641735	0.10509940965698063	0.19063932312141174	0.581428215309117	3.869289741496945	0.14447556721427213	9455	3
cg04078221	1	47897576	0.04758532937862608	0.18424916233873892	0.7962014768980665	2.4756934467617233	0.29000801357073663	9459	3
cg04078251	16	29802448	0.06855150890288335	0.6151057116496326	0.9112621201717521	1.6526693662307674	0.4376504777776481	9451	3
cg04078410	5	77269250	0.5924901635462642	0.3147989355168809	0.05981938333043056	0.2934414349338227	0.588023571270186	5555	2
cg04078416	3	47017981	-0.19143834237733962	0.7295635258811629	0.7930121500400001	4.70312068454725	0.09522046971590904	9451	3
cg04078418	1	7642984	-0.20651400339008624	0.20490248905311106	0.313519378583584	0.4463335608509199	0.7999814169268349	9424	3
cg04078585	17	71165907	0.7925459895237189	0.5048327866047906	0.11643423049186906	8.318297472537402	0.015620849724587193	9450	3
cg04078608	21	47394533	-0.06623089470225423	0.2639043991495997	0.801840796732556	0.26800784487886187	0.8745866340835067	9451	3
cg04078644	3	155458975	-0.02206547802734271	0.23061919137836942	0.9237752980976974	3.5375175736311615	0.17054453963955113	9459	3
cg04078658	7	2054064	0.9761335935438028	0.4519691847220614	0.030793202691028122	2.233882900660678	0.3272792652672575	9452	3
cg04078728	12	13348620	-0.17124376548612408	0.22730713376310946	0.45123450281303085	3.279234588562767	0.1940542937697006	9454	3
cg04078732	1	31439111	0.1428911620868188	0.23958978127378205	0.5509085519023955	10.438419609061016	0.0054116036620556396	9459	3
cg04078833	3	126738302	0.2395802621315903	0.26891795061310475	0.3729803065979183	1.177284452528043	0.5550804469590919	9456	3
cg04078896	20	62338273	0.02303060430207037	0.22093276912337356	0.9169768352906715	3.0999927419550453	0.2122487440808085	9458	3
cg04078939	4	78079546	0.04168482619425013	0.6147056565361873	0.9459347650827911	0.12955578718051397	0.9372756151824505	9456	3
cg04078980	1	228291486	0.06626638710673825	0.09156452587068632	0.46924228977595234	2.840303645304175	0.2416773220195717	9426	3
cg04079139	1	26735245	0.7509769803029054	0.3499313756131061	0.03186745062746349	0.04144274072302859	0.9794918420096618	9453	3
cg04079176	2	110962342	-0.1839750874218248	0.2438002099184083	0.4504805328398542	1.2559407669582074	0.5336738558318431	9435	3
cg04079215	1	95095221	-0.17981326477541099	0.21760944897842135	0.4086272172523784	3.175039535071175	0.20443202240525415	9450	3
cg04079248	7	12726310	-0.14044533413251964	0.5180304427441521	0.786303311670014	1.0380707203553303	0.5950943228645259	9417	3
cg04079251	1	45120632	0.27764805359812167	0.2495659693994894	0.26591304947414857	2.5732875010861465	0.2761962126234888	9457	3
cg04079263	3	48344007	0.03386939093584562	0.26511073764861404	0.8983423595111409	2.1116878468545495	0.3478987035172202	9457	3
cg04079301	3	147106635	-0.20915624299321195	0.23951909338303162	0.3825354848212938	0.9695838601289544	0.6158253181689614	9451	3
cg04079399	13	31402453	0.2447489609003371	0.1971268877808854	0.21439126587267135	0.487494476012201	0.7836856951895774	9454	3
cg04079400	6	44693914	-0.21490063675858626	0.18187448242410645	0.23736936828800712	1.6416546921445174	0.44006741580305236	9457	3
cg04079538	1	51811558	0.14349268502651247	0.11880322753883019	0.22711724917839798	4.88579294586315	0.08690875768267882	9457	3
cg04079760	16	68269694	0.12611539178004647	0.11856055223364087	0.287454945501712	2.4137728363000037	0.29912718798880333	9433	3
cg04079779	16	2256121	0.008958274728878758	0.059613261179315466	0.8805490866400061	4.97904942934711	0.08294938183170647	9455	3
cg04079883	13	114088166	0.4622984022699093	0.20104338370369013	0.021476805595254715	3.790177963023802	0.15030496008875227	9452	3
cg04080022	16	89648534	-0.04910898513373754	0.1485831442942561	0.7410107222187972	1.967978668043139	0.37381684004655624	9456	3
cg04080041	5	140811253	-0.0507255829217922	0.08346276420212065	0.5433446487740683	3.589971802599717	0.16612979454447988	9445	3
cg04080057	19	54495183	0.10373635591111292	0.1449437943869014	0.4741762602699853	0.3058312946457631	0.8582021104037864	9456	3
cg04080067	1	205601196	-0.8099616442557765	0.8130468815148587	0.3191503858234133	1.0168829655347826	0.6014321911936344	9413	3
cg04080080	12	247459	0.36883854819520107	0.24815439261733138	0.13719267577907734	1.1424996284413904	0.5648190784655649	9459	3
cg04080133	1	68517656	-0.10936763289481159	0.3002097348502635	0.7156309494481041	0.8765665014106494	0.6451430197592462	9458	3
cg04080261	1	38423347	0.18339268024590125	0.26152670497324776	0.48315398178441293	1.4631363380961866	0.48115386756257966	9447	3
cg04080270	1	52456551	0.007562891207327249	0.4812393334301676	0.9874614036474929	0.6719148868069403	0.7146535183903657	9457	3
cg04080282	7	95026106	-0.0501404608032226	0.07971358288493421	0.5293439874951875	0.4800358391485899	0.7866137651564513	9453	3
cg04080353	10	126849780	0.4556412489240958	0.6160633715547635	0.4595419738712473	0.882330134939034	0.6432865121318414	9447	3
cg04080417	5	1859792	-0.17483708144058702	0.09419312985130232	0.06343141895664023	1.6124951484356238	0.44653049897752595	9217	3
cg04080448	12	97924358	-0.02987525793079706	0.06552655133451425	0.6484431979028507	2.1914726563208897	0.33429336668317355	9450	3
cg04080530	1	2886868	0.4536243234965865	0.38860564282924503	0.24308408957239094	0.9319303493773724	0.6275291375643849	9454	3
cg04080595	1	2985649	0.5284280349979095	0.547382343800746	0.33435811181387154	2.574565501068169	0.10859391574040145	5555	2
cg04080625	1	15426634	-0.07430262384497224	0.24491162099330271	0.7615961280384101	0.47738036565617065	0.4896113055099052	5558	2
cg04080724	4	140202327	0.16505181729103455	0.12160335891111704	0.17468700893062747	1.0904661824205213	0.5797066430674247	9393	3
cg04080733	3	184045023	-0.17742704851054503	0.17532178938298157	0.31153424178044836	5.635798611606186	0.05973128817704302	9459	3
cg04080994	7	1388288	0.05774534617116447	0.08227189204311944	0.48275134485285837	0.06958166524544826	0.9658074105345386	9454	3
cg04081091	3	32726522	1.4269489041126977	0.6455666847452164	0.027078670089433557	0.19028661496982363	0.9092426238576119	9453	3
cg04081153	1	27021879	0.5189185053858805	0.4434274705007127	0.24190263768415896	1.354504173905894	0.5080110463010572	9453	3
cg04081201	16	86601024	-0.1352145567264855	0.25197912688152674	0.5915369324674218	1.1319889837235713	0.567795198181969	9448	3
cg04081218	1	183067225	-0.3378020959763287	0.20512183164401945	0.09959168015572026	0.7890382385387772	0.6740040769038277	9455	3
cg04081257	3	148706325	-0.05045021595649872	0.11893077018823164	0.6714212898842796	0.5377401862338445	0.764242529564808	9435	3
cg04081324	5	149829376	0.5348690001356445	0.763186245661636	0.4834048743205202	2.3617708069007377	0.3070067933541445	9431	3
cg04081326	4	187065713	-0.6128800903900483	0.6107237346822825	0.3156048141801982	0.7744814807172591	0.6789276299699977	9455	3
cg04081392	2	219524173	-0.33684298590174233	0.5610516560048524	0.5482544474863814	2.2511075097705584	0.3244727392357878	9457	3
cg04081402	22	31003587	-0.235629149508904	0.22911880415528937	0.30375478991959803	10.252315150762763	0.005939338144019555	9451	3
cg04081637	10	88183346	-0.3628619063385799	0.22317802875281542	0.10397402911759708	3.7315066172702775	0.1547795691711948	9349	3
cg04081651	10	30722660	0.1893129826055315	0.5021238777898148	0.7061554294020698	6.4988439329207175	0.03879662710324297	9456	3
cg04081835	3	160973181	0.20526445645631877	0.14606576353358175	0.15993567202619613	3.8173097945364134	0.14827970394910336	9433	3
cg04081844	13	113613272	0.0345338255634206	0.11506685608108251	0.764085884595152	1.7958983215057067	0.4074043243444122	9418	3
cg04081899	5	176449851	-0.4227107906529896	0.8893021550921341	0.634552743172136	4.220799404347056	0.1211895170379935	9417	3
cg04082016	2	20871401	0.004823254334435534	0.03187515190090613	0.8797256107725728	3.0429409401404657	0.21839051401100135	9459	3
cg04082020	6	41068009	-0.10880992325166658	0.13548105164654392	0.42189522186677936	0.0177647924796899	0.991156935701525	9389	3
cg04082061	2	240611316	-0.025257184609165217	0.2363503565191418	0.914897410128509	1.142202025735247	0.564903130562059	9457	3
cg04082274	8	123852899	-0.2968054218229916	0.29683814691417065	0.317363863205517	0.041737964382338524	0.8381200751653761	5560	2
cg04082353	1	227916719	-0.3607926439181341	0.3845748124672767	0.34816227422229934	2.1167239452596336	0.3470237794774467	9415	3
cg04082461	10	94832569	0.04032320283543604	0.10988187964066769	0.7136424176617309	1.4778439806237926	0.4776285262721468	9368	3
cg04082512	16	85626417	0.08558041890983964	0.22754122871227753	0.7068354882474719	1.5363200494489484	0.46386578515754984	9455	3
cg04082551	16	3614600	0.2760798038099659	0.21128536159816036	0.1913255185841443	1.5623113534383992	0.4578765481530651	9459	3
cg04082769	7	1351539	0.18767378271943713	0.5576758380430401	0.7364724049285987	6.481819202189541	0.03912828777381558	9448	3
cg04082793	4	11513849	-0.10443687464204744	0.2382946516827032	0.6611921592309215	4.024781759223091	0.13366870653342658	9452	3
cg04082985	1	150946396	-0.04540768608799376	0.6983153658902175	0.9481544037587883	1.4032497709668132	0.4957790647404603	9450	3
cg04083076	1	169452126	0.1790514983207901	0.1042077678939755	0.08575714685269957	1.6552984536061661	0.43707554507453616	9458	3
cg04083190	1	33961757	0.24884412258740268	0.2258683283047944	0.27058251833662544	2.1048491837988643	0.3490903206286163	9459	3
cg04083208	7	157463692	0.32318211069187514	0.2655734209455917	0.2236339342212389	1.4572006474815526	0.4825839789354719	9454	3
cg04083430	16	4736063	0.045176342524203175	0.06242433883832972	0.4692514233736253	0.2490801252525206	0.8829028892493668	9336	3
cg04083466	6	25753732	0.06013104193755539	0.22873219022356686	0.7926365892393238	0.47562656426727	0.7883498763591463	9458	3
cg04083533	6	4062956	-0.04991797416786044	0.1360361446075422	0.7136589962745561	1.0355185426491265	0.5958542008292622	9434	3
cg04083553	3	128778575	-0.2113828001385758	0.1739439762619679	0.22427649214878104	0.30947295616952103	0.8566408913903985	9454	3
cg04083712	7	99156968	0.37486894986775476	0.3906292627996414	0.33722936201263914	1.5552455777672414	0.4594970354546881	9449	3
cg04083753	1	9258836	0.10739611881399169	0.20926970394631297	0.60781507991875094	3.2269835414213235	0.19919086950295706	9448	3
cg04083776	20	56778717	-0.10381730465855762	0.14897284734098057	0.48587324516502045	0.49324040676992137	0.781437424467785	9457	3
cg04083953	1	91486951	0.7442071372058758	0.7167125959256658	0.29910154564009755	4.889966840715555	0.08672757280193905	9453	3
cg04083965	8	101962788	0.05671337811020454	0.7186360277784841	0.9370977794777211	1.531326170476007	0.4650254771908191	9456	3
cg04084026	16	57832309	0.18525959695897665	0.20038465309114747	0.35521570188803403	0.7750854152959255	0.6787226469845581	9456	3
cg04084088	19	33167625	0.004360051478368277	0.18532552387100457	0.981230341101773	0.3254881742581259	0.5683279705665469	5560	2
cg04084132	16	84538323	-0.7508369371561334	0.5653765266149027	0.1841682265032998	0.3267720757567687	0.8492632773318423	9458	3
cg04084157	7	100809049	-0.4866439267087156	0.2677229946330104	0.06910780471828894	0.4493278993020639	0.7987846055065521	9458	3
cg04084172	5	162864824	0.10113507612961761	0.2076481898388719	0.6262228120178265	8.435709724979567	0.014730208961524572	9459	3
cg04084173	1	48458049	0.003645413142159249	0.08341668732603374	0.9651425463009224	0.2228013131290072	0.8945802576651787	9459	3
cg04084236	4	143766602	-0.10509654724251263	0.2468439097195156	0.6702818974656213	3.4808814829168666	0.17544305854482498	9453	3
cg04084295	6	127840328	-0.024856227077512127	0.23354905908898982	0.915242548068845	3.776249332744308	0.15135538469626583	9423	3
cg04084348	10	75677011	0.34058413962375345	0.2373343281485634	0.15127583713546713	1.4553291243799142	0.4830357738211747	9455	3
cg04084354	1	56721795	-0.17811290851401074	0.224621143948329	0.4278080635842149	13.148808240488178	0.0013956373026641176	9422	3
cg04084401	1	211432139	0.29160312219984513	0.9262057100781759	0.7528859952208455	0.7878780258927006	0.6743951843615796	9440	3
cg04084597	11	75479652	-0.015535674242591254	0.32998861422978915	0.9624499255549641	1.4299868569566514	0.48919532654345993	9426	3
cg04084618	5	36607065	-0.5867230450151341	0.4503583806179218	0.19264597257773625	0.36767679665294384	0.5442733442859027	5560	2
cg04084892	2	17722836	0.34405574460485455	0.19806554361140155	0.0823730063753249	6.804121309665439	0.03330456997808393	9453	3
cg04084898	6	138745349	-0.027552677619164433	0.16927478726267337	0.8707003647142535	0.05009357175731609	0.9752642823645548	9443	3
cg04085025	7	30029442	0.5808370803706067	0.8986338592923855	0.5180490495382184	2.254481839982369	0.3239257617027841	9355	3
cg04085039	16	1712707	0.32906834890607223	0.34330484822529733	0.3377950534572425	3.3354467672943553	0.18867612019774824	9454	3
cg04085076	4	57547579	-0.004068428171455918	0.056093495640323225	0.9421806009059195	1.6414573979527578	0.4401108293168858	9459	3
cg04085336	11	67007785	1.0234106579637308	0.5240186280304189	0.05081908021221719	0.6685320423930267	0.715863322077634	9455	3
cg04085339	1	174967695	0.023208433242514842	0.10320590166494818	0.822076472302856	5.2911954877078715	0.0709629234083408	9456	3
cg04085447	19	35773328	0.19939218466419634	0.12514621865468845	0.11109879356371395	1.2946162447182847	0.5234529532387076	9455	3
cg04085542	5	93414338	0.09361941066874775	0.15800518811587688	0.55351015738739	3.6289750274260286	0.05678177609027946	5376	2
cg04085571	11	1872753	-0.10655360385822125	0.10446831475263853	0.30774697068590817	0.3859444128014201	0.8245048897791717	9409	3
cg04085585	7	77648378	0.12957696971624794	0.13076279761276377	0.32171905014824226	0.20649122836277634	0.901905425512192	9455	3
cg04085614	9	95431707	-0.13042675726556596	0.5713106682896877	0.8194177437475179	0.21421762610923975	0.8984279069863784	9452	3
cg04085699	11	64026024	0.03371995984888217	0.20795997706747316	0.8711905744372552	2.1242242412450105	0.34572482610344907	9459	3
cg04085707	16	1816828	-0.015846212633643043	0.24833430789154462	0.9491215142062001	1.287365536049808	0.5253540997541203	9458	3
cg04085713	1	25509445	0.028470259963477552	0.14679709622021378	0.8462205631801673	0.6098563161613942	0.7371763326518957	9456	3
cg04085768	4	113333052	0.027653130671470606	0.25153737654209807	0.9124597607755973	11.31542271278322	0.0034904962657331833	9436	3
cg04085771	6	42858699	-0.49783927075456264	1.0332366272317584	0.6299302456677539	0.2733007447655557	0.6011261499934615	5489	2
cg04085789	22	19157387	0.2069771142808167	0.10187912264966445	0.042194675186763626	0.4501012357472688	0.7984758005892704	9457	3
cg04085822	16	2521840	-0.10410244651624785	0.2032327233552788	0.6084881602882819	2.5029405642117197	0.28608386350534193	9431	3
cg04085896	1	8088516	-0.06800745657212565	0.12832925545023208	0.596150014587751	1.8219831175175005	0.4021252954269485	9363	3
cg04085901	4	41867178	0.05626969494196027	0.06536850750785177	0.38934412909282345	0.08405246511563495	0.9588446272954451	9459	3
cg04085909	10	134774405	0.942830753855091	0.41298490723029113	0.022432335230041876	0.08231236952639606	0.7741878769331113	5561	2
cg04086002	2	239943518	0.05082298275208387	0.16948297887188235	0.764275769842679	0.18259937554348527	0.9127441316521498	9458	3
cg04086012	4	189060900	-0.01890094373476321	0.19107866945240218	0.9212041087735061	2.6361395846282303	0.26765142653243484	9457	3
cg04086019	6	139349634	-0.46615456018417156	0.6382566212786277	0.46517259918059345	2.0066762957693083	0.36665345259712706	9418	3
cg04086087	22	37734379	0.08017451660867139	0.17514286977068322	0.6471202957190457	1.4676451078158492	0.480070383322409	9458	3
cg04086097	7	128580792	-0.03682473784455896	0.17771206001133458	0.8358413673329392	1.8326660344693044	0.39998308621340645	9450	3
cg04086189	10	102642531	0.028193937805319175	0.12650211668576183	0.8236341566214429	1.9044547127164537	0.38588057199866643	9452	3
cg04086197	14	104205071	0.02794783859037905	0.19766565587637872	0.8875622873387055	0.1478485465431107	0.9287420217732794	9455	3
cg04086239	16	24067174	-0.13561734104396536	0.18294192436818002	0.4585033025957447	0.578651122528018	0.7487683957319661	9457	3
cg04086327	7	6200886	-0.29714238895060224	0.16029052787974032	0.06377152118044235	3.1231444632182006	0.2098059482103139	9451	3
cg04086388	17	43026046	0.3078791362975397	0.41363775433733785	0.4566824906528524	3.50567696469882	0.061158845839649256	5562	2
cg04086391	7	154684493	0.009187885557864891	0.06123427226330164	0.8807292516964076	3.5080643282130337	0.1730746691348345	9457	3
cg04086394	1	193082764	-0.031209154524037375	0.16292720757218918	0.848092557697951	1.4702131138522523	0.4794543670692716	9448	3
cg04086443	1	120286814	-0.2139374348365677	0.36169389980972905	0.5541938016552554	2.033297038712135	0.3618054945770737	9457	3
cg04086445	6	33290840	0.10777972913661842	0.381939758921489	0.7777975274679504	4.219354310004092	0.12127711382333631	9412	3
cg04086468	3	185911208	0.2762176587755348	0.23751735359183263	0.24485516638951169	1.595853930445207	0.4502614048434266	9457	3
cg04086531	16	49732376	-0.028963803497031943	0.050980113190640095	0.5699404150320091	0.25691440608123856	0.8794511994502952	9448	3
cg04086771	20	35724798	0.26017249936257925	0.7232244589634935	0.7190418528050432	1.1160378180023554	0.5723418026424919	9457	3
cg04086786	6	3456440	-0.34043922956557954	0.4361846542559748	0.4351005300962134	0.7513569639774731	0.6868231235511103	9389	3
cg04086834	6	71377064	0.013327311861286138	0.0925582513821821	0.8855096523511369	2.331067991134984	0.311756141178377	9456	3
cg04086928	9	134612644	-0.20955007353349747	0.1489356550589221	0.1594321535027321	0.01976381835730246	0.9901667564508246	9451	3
cg04086977	10	134829832	-0.014495497575226413	0.20542406610474107	0.9437449418960546	1.4175066648724468	0.492257496545465	9459	3
cg04087039	7	157697459	0.044313016998174484	0.08825060055659392	0.6155781274813286	0.571968461060614	0.7512744630533507	9453	3
cg04087057	16	4728187	-0.12537352400242127	0.2009566746678381	0.5327041936571266	2.83290821160219	0.24257263060438916	9438	3
cg04087207	20	31669392	-0.24882151545050654	0.20406621010352327	0.2227236824204013	7.511997051516045	0.02337709631839935	9458	3
cg04087237	2	152955765	0.22212498345398807	0.5352457335382076	0.6781446329925178	0.367431707409884	0.8321722288911175	9444	3
cg04087271	1	20915334	-0.003875257995168429	0.1203788947657576	0.9743187993825893	3.207456680353513	0.2011451805861235	9454	3
cg04087571	11	116723030	-0.301111971847548	0.12042341367896843	0.012403782980806438	2.103699778496747	0.34929100142170894	9457	3
cg04087608	1	119957969	0.17470589348055343	0.13643915812222196	0.20038080438987046	4.273235541469955	0.11805345238916286	9457	3
cg04087740	3	71804142	0.06718882056721506	0.0781068018572332	0.389669281564441	0.20737377419864134	0.9015075268707811	9455	3
cg04087742	5	50264462	0.0643675264796081	0.09178368587172052	0.48311834543704696	0.10979038114934325	0.9465843537166814	9175	3
cg04087789	14	61789466	0.48606930463047654	0.626048015973854	0.43750754118892693	11.23949732915769	0.0036255522241583787	9451	3
cg04088137	3	194392978	0.01777755998073074	0.9910181445725545	0.985687769692611	0.7596604572678132	0.6839775191538093	9456	3
cg04088152	1	6062462	-0.09016519221670115	0.17095018289035416	0.5978912085513051	0.6355978071302192	0.7277491214543951	9455	3
cg04088182	6	159188303	0.0816743847323269	0.23614580429909468	0.7294447583214625	1.5324500370240854	0.4647642373084752	9429	3
cg04088212	11	2019859	0.10417186364528709	0.19496151644626497	0.593120064396429	1.8242694884149337	0.4016658543038947	9325	3
cg04088338	5	58187171	-0.026998978732393906	0.11259829708241605	0.8104997172531112	4.5158512017045185	0.10456717398367901	9304	3
cg04088433	12	91576441	-0.06733129603415083	0.1370972154225397	0.6233410010402802	0.11907022591776506	0.942202449494525	9443	3
cg04088474	5	38765698	0.012128588878748655	0.09288000737162087	0.8961048604653069	1.6854603198898228	0.4305334921231898	9313	3
cg04088524	10	90052518	-0.17890477765627988	0.1716019513980258	0.2971536158140654	1.3220212713765622	0.5163292499505983	9447	3
cg04088624	20	60636632	0.13330593297253118	0.260968942433159	0.609483066408541	0.027880380960377735	0.98615652404723	9457	3
cg04088650	13	76123534	-0.014002241706256982	0.6600776725495896	0.9830757271505456	2.3486859083739215	0.30902195458021026	9457	3
cg04088674	5	112953153	0.057199599409135354	0.17366794178201755	0.741882178897473	0.560578330626242	0.7555652266084555	9442	3
cg04088697	7	96627050	-0.29815111147956186	0.21064035687576058	0.15693629478105806	2.2853154347187496	0.3189701617648691	9456	3
cg04088817	22	21311408	0.19499943536994238	0.2617244296101984	0.4562376850347625	4.631798790025099	0.09867739412340375	9454	3
cg04088893	5	149340277	0.11457188361968866	0.35355738285954263	0.7458967248479098	0.8222116094795685	0.6629167881517691	9425	3
cg04088932	2	235953856	-0.015778052929120958	0.09174195183300751	0.863450921083235	1.5531508187789536	0.45997855535025645	9456	3
cg04088945	7	157090146	-0.18089024627214598	0.14931398792964767	0.22571319814307692	6.461869861767415	0.039520532544233565	9453	3
cg04088969	10	11060048	-0.15493445079546977	0.3455711467583653	0.6539055755847705	5.344856667953242	0.06908426179596122	9455	3
cg04089111	2	74942655	-0.3069018582144099	0.42268988139735514	0.46779670593197803	1.7643225630559545	0.41388741709298127	9436	3
cg04089240	11	2437789	-0.12800728975069542	0.2325899923716549	0.5820752453153304	4.711044179487815	0.09484397653877445	9459	3
cg04089246	7	47579217	0.36185204291102585	0.21585170231200518	0.093661456682593	0.009857535251256112	0.9950833588185369	9457	3
cg04089420	10	1378575	0.13810176174688096	0.09318578670184842	0.13833907898890363	0.6291954455467433	0.730082510771101	9437	3
cg04089426	11	65307791	-0.6726131374101303	0.752725892003289	0.3715521016566513	0.17466564354522818	0.9163720563019502	9391	3
cg04089434	10	94516971	0.4177642988029872	0.30247254190813083	0.1672284262195389	0.33614046644628504	0.8452944648450449	9457	3
cg04089637	13	105987461	-0.0840879747512585	0.13794322103550372	0.5421374405209096	0.3404331362886651	0.8434821254558694	9443	3
cg04089644	2	54809763	-0.14208676646960303	0.16727595163312464	0.3956501965561429	2.0274132238297677	0.3628714600709289	9454	3
cg04089674	1	37055042	-0.10251526116828885	0.08881646928546064	0.24840298899715132	2.2463766598699104	0.3252411636156835	9458	3
cg04089693	2	2893609	-0.10156779172751555	0.1978171096140733	0.6076415385348954	1.4940274800850477	0.47377927038392553	9458	3
cg04089703	22	38471573	-0.10140553978611011	0.26806113028441203	0.7052132480015563	1.1763940878937367	0.5553276139717852	9456	3
cg04089739	19	6719980	-0.33689588561221695	0.2360241131539348	0.15347065247942698	0.8175596158215463	0.6644605251666074	9449	3
cg04089743	1	27977270	0.0029801476058760952	0.11185245948231413	0.9787440305038478	1.0237467190488285	0.5993716877550266	9424	3
cg04089788	22	50738890	0.03605678118686261	0.09164901277808293	0.694007474618647	0.14027713351480353	0.9322646300686176	9457	3
cg04089800	1	46654770	0.1658570760725855	0.15931422991393482	0.29784361297893874	0.4466955426309541	0.7998366406801742	9445	3
cg04089887	13	112574288	-0.015768272170829926	0.16370963318369225	0.9232675900600726	5.056072655217601	0.0798155981882816	9458	3
cg04089901	7	7557590	0.13104559501817303	0.17077763843388838	0.4428756261657424	0.35230978580404765	0.8384880974234084	9452	3
cg04090022	20	19998558	-0.29831026763533586	0.488652489119989	0.5415470103750267	2.428916494288351	0.2968708013411292	9457	3
cg04090028	2	208544511	0.02471098905646825	0.15684206808936776	0.8748087866961698	3.4283910458972837	0.1801085556468819	9450	3
cg04090147	5	56247905	0.3493676491073857	0.4395023037285392	0.4266620542561357	0.4972320739546922	0.7798793607408405	9437	3
cg04090347	21	44061597	0.040572418518155795	0.046897661082917826	0.38696925442914487	1.3415334609965117	0.5113163855858085	9453	3
cg04090349	6	168426082	0.05611285157820129	0.18130869281561204	0.7569503941643313	0.49667554010616366	0.780096405568649	9456	3
cg04090392	15	83952774	-0.46659060731863566	0.22287113263942465	0.036300586648925354	0.6969065044712552	0.7057789078388346	9459	3
cg04090412	4	183721565	-0.021204535255626537	0.04926492273171744	0.6668912239072748	2.8560445368018543	0.2397826793890323	9444	3
cg04090540	5	177023689	-0.1557271454409036	0.24905279704757632	0.5317888519811134	0.8578649618787182	0.6512038963720728	9457	3
cg04090599	15	65281881	0.3976479860312595	0.6188436408140768	0.5205056425711408	1.3977563045782075	0.49714270948142136	9451	3
cg04090604	21	46222557	0.08854202199194995	0.18524658376221562	0.6326726627978488	1.5604420893779325	0.4583046942892409	9453	3
cg04090697	10	133751502	0.07368805134506684	0.2260569341935659	0.744446140977228	2.2182397353922756	0.3298491442439169	9453	3
cg04090867	1	10794229	0.2784665888613106	0.3036185241753725	0.35905910899156435	1.0039274331313974	0.3163620465330286	5561	2
cg04090904	13	22299319	0.024321603314441487	0.18610333166198656	0.8960215682216981	4.895697547858427	0.08647942332923872	9449	3
cg04091078	12	20848285	-0.06427825266300541	0.15137487072416794	0.671106702619315	0.42839804404493326	0.8071877209026384	9447	3
cg04091109	8	37962386	0.5881380468838817	0.8303749321059538	0.4787713272964405	0.4998837326789891	0.7788460589277422	9454	3
cg04091113	16	85576555	-0.18904059880849303	0.17272889020896223	0.27376409885159164	3.3981303481259326	0.1828543811976905	9455	3
cg04091180	17	38822199	0.21073948847971366	0.22004096448743415	0.33819971452937575	0.12152842667940258	0.9410450995004017	9458	3
cg04091209	15	75744113	0.15691163928506444	0.5514730807631636	0.7760028525188913	4.767900430906371	0.09218570392795578	9396	3
cg04091325	15	84115433	0.06170376332830366	0.07344603654208944	0.40083897689859305	1.2114436900915069	0.5456803877548452	9458	3
cg04091405	11	118969017	0.16566936264639376	0.2979745677205554	0.5782211718844289	1.3435235427094427	0.5108078579364224	9454	3
cg04091555	4	79417584	-0.18521530713710677	0.10558952527476598	0.07941220410829936	0.22743687002559418	0.8925092198542466	9358	3
cg04091563	5	148034045	0.15881217001052286	0.12199177082913006	0.19297556263906043	1.1517670022235973	0.5622079379815429	9401	3
cg04091702	5	68711640	0.09577067595605833	0.12088765020512304	0.4282272887436567	0.3375354960252911	0.844705065035769	9459	3
cg04091712	16	4563767	-0.45518920643092164	0.21837109889833048	0.03711693615224071	2.9087500718394192	0.23354627633518213	9457	3
cg04091768	5	149900791	-0.06687830674056715	0.2668536190160864	0.8021095030513223	1.7252326567286258	0.42205639840588594	9451	3
cg04091816	17	48179648	-0.13101589518195336	0.24427093022859578	0.5917133376142778	0.22858071487488735	0.8919989197571523	9458	3
cg04091822	16	54974287	-0.0240426345148951	0.059495582487326976	0.6861333806366949	2.648588111218132	0.26599066744502414	9455	3
cg04091914	2	228551538	-0.007603298044241618	0.13091485795279437	0.9536863466161944	0.3052908240985362	0.8584340582247368	9456	3
cg04091926	17	41953620	0.3453485474252367	0.2527901797274925	0.17189282662138297	8.045251500778944	0.01790588676963084	9458	3
cg04091961	19	622509	0.1506934196673167	0.2383988729762751	0.5273174458082643	2.751104837976438	0.2526999609830648	9457	3
cg04092033	21	33985832	0.06949708138571391	0.06362286598883168	0.27468865751474264	1.2720179607730102	0.529401063461181	9437	3
cg04092076	12	31742979	0.3901113317141591	0.52371772503627	0.45633910344268525	0.1848574624717324	0.9117141853923468	9453	3
cg04092111	11	58728533	0.16739791055156247	0.1218131205600957	0.16937368904128167	1.5097315662688957	0.4700737023156376	9432	3
cg04092231	11	122852412	0.17485984497941814	0.16408179449679772	0.28656512960203584	0.5923825604084189	0.7436451698150824	9457	3
cg04092393	11	3186929	-0.9688348098739165	0.46428352495084035	0.0369124602074281	0.37711715451511374	0.8281519911453159	9445	3
cg04092437	10	92971269	0.5196177054760961	0.31342893581939557	0.09734803991757504	0.1494739403052997	0.6990385874525319	5560	2
cg04092513	2	200819919	0.526220843016684	0.39627213306262993	0.1842019087973824	3.310447288190814	0.19104932387406595	9417	3
cg04092581	6	70573798	0.19493016972367933	0.11644174981848095	0.09411932439953424	3.7933587299776024	0.1500661075476429	9435	3
cg04092682	9	34628847	0.7377263956641669	0.4914595936575341	0.13333159337188602	3.5102714253203198	0.17288377818212844	9433	3
cg04092699	2	76975220	0.21477140928727423	0.17381077010778448	0.21658413084414319	0.6690688576277957	0.7156712046930205	9455	3
cg04092747	1	173639380	0.06594530656381475	0.1605095692532246	0.6811827556968765	8.486444678493994	0.014361240414582614	9454	3
cg04092762	2	30454146	-1.3440999257045083	0.5555135531068499	0.015539177472665566	2.6124913933561844	0.2708349466295426	9430	3
cg04092800	5	40681444	-0.057461771007781846	0.12970237174437463	0.657745545367443	1.8325016999600265	0.4000159530757741	9443	3
cg04092803	13	47240378	-0.08018268099616206	0.13440021421701023	0.5507768900831357	1.992952817411779	0.3691779843919034	9451	3
cg04093047	1	32827707	0.04495961048911922	0.23621299623750813	0.8490465962137264	3.143335296833544	0.20769852526945662	9459	3
cg04093079	22	21321585	-0.1377241692334294	0.27056405970730474	0.6107339267787208	1.1499421970364425	0.562721132046483	9458	3
cg04093125	6	150282383	-0.027081703057866675	0.18690999422306956	0.8847963955725998	0.21917825669425203	0.896202283774106	9453	3
cg04093149	1	44497595	0.1747554920893938	0.2775155591479715	0.5288815813768539	5.336678840774165	0.06936731967807704	9447	3
cg04093208	13	39891557	0.09528715357192447	0.20806551336782972	0.6469760995074261	1.3473825526589374	0.5098232018882543	9456	3
cg04093225	1	166917158	-0.017667584891009974	0.3859965997603773	0.963492495445333	0.4071871702659474	0.8157938545737692	9375	3
cg04093323	15	78454685	0.06298798194050938	0.30694347212415973	0.8374077716947173	3.822469058733664	0.050569667310786555	5556	2
cg04093349	15	66998947	0.5693202574827869	1.0119913149702828	0.5737248287475794	0.022473299605028165	0.9888262455487726	9418	3
cg04093381	1	9292094	0.023684291320746106	0.22771838533249375	0.9171638450205327	0.44899912021050964	0.502810639794145	5555	2
cg04093404	1	6614507	-0.5510432691753671	0.6065196874518047	0.3635965841399722	1.300593598226711	0.5218908570284994	9423	3
cg04093499	15	73193992	0.22079572118730173	0.2075128238938117	0.28732416632504465	0.00715807073909833	0.9964273617434323	9458	3
cg04093633	15	82469848	0.1678562728124212	0.1687510830609407	0.3198834327348176	3.5357831793367316	0.17069249952372184	9454	3
cg04093645	5	127872037	0.1190120512530666	0.21563154148479333	0.5810009698251304	0.25633302380026063	0.8797068852834705	9459	3
cg04093671	17	40010128	0.3450470322139117	0.21125152062483235	0.10239604230614929	5.773284935936367	0.05576312513233208	9452	3
cg04093885	5	62074261	-0.1711150101213724	0.2726946934700432	0.5303337230130241	0.0014109040522251601	0.97003690392348485	5385	2
cg04093932	17	77179778	0.12970264962050704	0.5014222895485009	0.7958902593614153	1.0305559719725674	0.5973345209102886	9449	3
cg04093972	1	61516130	0.06275657648960607	0.46066395137239413	0.8916388995665562	1.0659353328987546	0.5868607758307844	9457	3
cg04094067	16	570658	0.13593637246207088	0.2615776192889053	0.6032873876578044	1.36451169640364	0.5054754294148188	9459	3
cg04094148	11	129244523	-0.03065261309370893	0.38173924212678845	0.9360008417232195	5.213477813899684	0.07377473818798742	9379	3
cg04094155	2	242930597	0.0019815328433898456	0.17964568217868143	0.9911993297907071	2.9637075172865517	0.22721609393933995	9435	3
cg04094160	9	37465712	-0.5631186831052967	0.5687296480097146	0.3221085220854522	3.4594105456696527	0.17733666820203975	9443	3
cg04094169	1	159141893	0.004827102780772126	0.34184845354310395	0.9887337714868293	1.7115568775397487	0.42495226297850375	9443	3
cg04094178	1	4195569	0.002899129829512364	0.10787278503107	0.9785590731073102	0.4626703803455103	0.7934734569508058	9454	3
cg04094193	4	69216103	0.1511569890268496	0.09416158832069553	0.10842922115099911	1.5881275148904073	0.45200422247024796	9457	3
cg04094210	2	136343909	0.3060195454378764	0.3017901920981952	0.3105759683065201	2.809144016003833	0.09372837511848622	5558	2
cg04094225	6	24930971	0.34145831242554453	0.1702286076980575	0.04486895677369561	6.07600190838396	0.04793060927175273	9407	3
cg04094433	10	134686227	-0.32599246241747987	0.6253574737166101	0.6021649165789089	1.6582813288980183	0.19783553521943753	5513	2
cg04094478	12	47220092	0.04024182161743634	0.12870444829897443	0.7545325603712406	0.07465265361923021	0.9633617132952659	9458	3
cg04094548	1	39301897	0.02864838542359669	0.0910322782648525	0.752985044552827	2.2174316069384865	0.3299824514138932	9453	3
cg04094640	16	27237122	-0.3488760268693059	0.20386764245308753	0.08702816253387152	8.15469719420681	0.016952353637881265	9453	3
cg04094641	2	234216050	0.1568043306325756	0.23930724549422508	0.512311492971296	1.7513108651155838	0.41658888425940555	9459	3
cg04094653	1	18973203	0.018702938404855606	0.3557155687439376	0.9580678656652191	0.8261601260314193	0.6616093102707035	9430	3
cg04094723	17	73717212	-0.6940575835111867	0.7722963794267297	0.3688160455689446	1.302427531934373	0.5214125197545159	9454	3
cg04094791	1	161576629	-0.019930969450657702	0.05916360748107384	0.736208211771299	0.35336212864399963	0.8380470250005817	9444	3
cg04094829	7	101885409	-0.05682505622207155	0.1275471285475139	0.655942539665707	0.12070900898308004	0.9414307329975194	9367	3
cg04094838	2	45186145	0.09350923339037778	0.19935451204921956	0.6390267280525459	1.2003212118284887	0.5487235007771797	9366	3
cg04094846	2	691952	0.1659501097437095	0.25639984183267023	0.5174819871802234	0.5123752812502771	0.7739967219368097	9454	3
cg04094923	5	179918462	-0.3925634904328704	0.2847939298780487	0.1680759905380832	0.018005386757651204	0.8932569571235549	5559	2
cg04095045	1	24882199	0.49359424392853146	0.29340200222896273	0.09250800215844714	0.2455618885358222	0.8844573868022109	9459	3
cg04095069	7	151064240	0.007766706508085373	0.11389708430884013	0.945633937688607	0.17658983444268844	0.9154908428909176	9279	3
cg04095070	16	77923153	0.16053197672554	0.10354060096460019	0.12103944818450649	3.270943402679575	0.1948604336896974	9429	3
cg04095097	10	15515112	0.12264500234110813	0.06090157652336062	0.04402810831697275	2.153098550221588	0.34076940057243343	9457	3
cg04095226	6	155386059	0.17244406389775777	0.1338682417329216	0.19768936384759664	0.5790858842972691	0.7486056454857594	9430	3
cg04095257	7	1062669	0.27505141061654487	0.3365334251787579	0.41375252109291627	0.23263690298715972	0.6295754605118451	5562	2
cg04095327	5	1364053	-0.026726782708632314	0.07143920360520996	0.7083155825539864	0.627415289085869	0.7307326306061965	9456	3
cg04095339	5	1879917	-0.059512466574498615	0.08474276379275576	0.48250957826953955	9.767402680331012	0.007568946869512264	9458	3
cg04095345	6	34857663	0.3894652250243718	0.4451126603850947	0.3815841163472846	6.685131049451942	0.035346159852242126	9452	3
cg04095468	9	91933906	-0.09347896719168759	0.2774015588096446	0.7361314608750034	3.428856009923363	0.18006668851416566	9444	3
cg04095498	1	96828042	0.1674011571337276	0.17697452710896058	0.3441968497046905	0.3578972887800119	0.8361488392281099	9458	3
cg04095556	1	151480775	0.07937143337848455	0.2287745156159606	0.7286350719854078	5.747590925068801	0.0564841358012967	9458	3
cg04095651	2	127864359	-0.5140208655565871	0.8416240541972633	0.5413659060440934	0.02638677209516163	0.8709593288324785	5562	2
cg04095724	13	84453280	-0.13955381611029033	0.29521498613175157	0.6364134685498961	1.3321009136697635	0.5137335892051484	9430	3
cg04095732	1	76080410	0.093097177516413	0.39268623115384643	0.8125964547602594	3.7284700575943326	0.1550147463576107	9458	3
cg04095776	6	31106941	-0.24291820900955866	0.20882733097918266	0.24472844243308325	3.7653223948971952	0.1521845731971998	9448	3
cg04095826	1	230457906	0.06591811106530697	0.36178274538796357	0.8554229642970673	5.32399169783456	0.021033775146227656	5559	2
cg04095833	1	54669064	0.21090826658837505	0.2425874676330512	0.3846222474298906	2.127367491750576	0.3451819029838255	9457	3
cg04095971	6	30028619	-0.6184602080103964	0.5426280235184057	0.2543905326806117	2.877257684251916	0.2372528468666974	9443	3
cg04095995	6	170449587	0.11019352469100764	0.17507619124115137	0.5290850873550499	3.50030726363131	0.17374724829466445	9446	3
cg04096150	15	40098188	-0.22006724860840168	0.17012561141636032	0.19581833494654818	3.9508300576133673	0.1387037342502105	9456	3
cg04096305	1	5809461	-0.03823993249934717	0.2124249097363713	0.8571398226146413	0.939539598791751	0.625146160743869	9457	3
cg04096365	19	18284450	1.140136695322692	0.7012759849607711	0.10399154110259039	1.6919865927602924	0.4291308922803596	9449	3
cg04096368	21	43988782	-0.2741764194347573	0.196061485613929	0.1619868020684356	3.0856451635854154	0.2137768464141615	9459	3
cg04096435	6	111195733	0.05707978665047982	0.5901819052531528	0.9229522649299348	2.087352136449619	0.35215774371077474	9456	3
cg04096472	7	137687229	-0.3767337617055911	0.4055791724960042	0.3529520712759877	4.945964896327837	0.08433296486146445	9456	3
cg04096519	11	60620343	-0.16849543412683202	0.1541010727560727	0.2742144509496455	0.9944791131778759	0.6082072662999961	9447	3
cg04096619	5	9547595	0.028528628451263457	0.034028667343125596	0.40182269182438707	0.0060218389039062535	0.9969936088201258	9443	3
cg04096653	16	85171120	0.19520737960673742	0.2988543881517119	0.51363663948778715	4.990222051824782	0.08248729265639809	9457	3
cg04096688	21	35574180	-0.23176524483296781	0.31214631167100426	0.4577910324886981	3.2861287247627837	0.19338652698398584	9428	3
cg04096723	1	8414772	0.8254718917821794	0.43363348188428397	0.05696013607603907	0.9557352445095485	0.32826372396041886	5546	2
cg04096735	7	2281774	-0.24924654327079232	1.0321889452768866	0.8091879531061272	1.5867747276685096	0.4523100586596106	9432	3
cg04096758	6	3424087	0.16249483189365682	0.22740262489019225	0.4748754992398974	0.24161467049899116	0.8862046835503552	9445	3
cg04096767	11	32449450	-0.03107520534579098	0.09464677726906232	0.7426635297479343	2.8125854409199347	0.24505007037018867	9451	3
cg04096986	15	25903857	0.1383168200204536	0.327869612636135	0.673123322434789	0.9873506803112231	0.6103789164499993	9453	3
cg04097078	22	20784542	-0.1388924187327884	0.0842357275658912	0.09917754314692048	2.3955078066919695	0.3018714835478307	9459	3
cg04097131	6	15298461	-0.12010806306368048	0.09974489496952958	0.2285306473946824	1.862475631750847	0.39406562766577646	9406	3
cg04097207	10	11483527	-0.03431658593118307	0.22471628313090256	0.8786264047004658	0.2200979182767851	0.89579027710276	9453	3
cg04097219	5	142629749	0.11482905718515433	0.22998758756573623	0.617579525772648	2.7510470301308834	0.2527072651087813	9446	3
cg04097334	2	189599665	-0.03892756849043995	0.22936751750566195	0.8652326987445123	5.183607322140061	0.0748848513135649	9449	3
cg04097394	22	19005208	0.22403803963377542	0.16973099567494154	0.18684854133430387	0.0038404321440195233	0.9505857508187768	5514	2
cg04097463	15	75097810	-0.20111593467027702	0.17863101874033155	0.2602190572212274	1.7773925065953113	0.41119149299469665	9454	3
cg04097543	21	46685512	-0.1838326805427382	0.2570630354346076	0.4745306600434467	1.2974919425412605	0.5227008478162356	9459	3
cg04097610	16	57023835	0.38174232704003846	0.2916735288932403	0.1906020925316899	0.13717437410913114	0.9337120489512146	9424	3
cg04097724	1	181995123	-0.2992156007312215	0.1587212558994147	0.05940769692705568	0.01759298585889119	0.9912420830205929	9452	3
cg04097963	15	40616030	0.28961707990269264	0.3852618180760539	0.4522068672439424	0.056243388133729616	0.9722700401062931	9453	3
cg04098028	16	57769624	-0.8386620110583953	0.49162650109356615	0.08802807746255902	0.27311927109709866	0.6012469727083684	5560	2
cg04098051	2	155445607	0.27435736780492154	0.1814308528936879	0.13048631031478075	0.3136027832193802	0.8548738270731401	9454	3
cg04098052	7	24517414	-0.11950122470509943	0.11691037742541098	0.30670472050019904	0.2989965608059521	0.8611399188320694	9450	3
cg04098169	1	222397755	0.08531147982033443	0.15521174542153512	0.5825623570562272	5.74627996702333	0.056521172104365594	9450	3
cg04098194	1	1241087	-1.2400659498420517	0.6124542729797753	0.042893182401729395	0.36495940235496355	0.5457647284760695	5562	2
cg04098263	6	2382649	-0.10537280397706354	0.20172525171132286	0.6014210760450547	4.888832463299497	0.08677677765480642	9456	3
cg04098339	4	48486087	0.20984260389616213	0.1848583977438379	0.256311129536233	1.558374190029935	0.2119034289581133	5559	2
cg04098458	2	149402448	-0.1576739022709826	0.3686455194504761	0.6688612272430744	0.3069862466887514	0.8577066623318916	9382	3
cg04098479	4	1994849	-0.09386099613036915	0.21206787936786586	0.6580559283290275	1.7884436163100714	0.40892569749681607	9444	3
cg04098547	16	48125057	0.015271197139355782	0.04696705285793864	0.7450698059695018	0.21863063659598142	0.8964477065635412	9435	3
cg04098585	2	204571215	0.6109910649040843	0.4950064931859025	0.2170877118123288	1.2437309745552714	0.5369418445433133	9450	3
cg04098685	21	44588985	-0.10690728412524332	0.1955037661266525	0.5844956721392216	2.0675822220471303	0.35565606985176457	9457	3
cg04098763	17	80076338	-0.14013433789683655	0.32243978740297946	0.6638482778125266	0.41270144822163446	0.8135476954487828	9443	3
cg04098829	5	92744116	-0.03460914595913034	0.10008271716900308	0.7294889522534668	1.3900422659237361	0.4990639011753005	9456	3
cg04098866	16	51190201	-0.6286639647846517	0.37680888008534097	0.0952384387946195	0.788187613560364	0.6742908002246936	9447	3
cg04098891	5	32714525	0.21841122358669113	0.4167865069408203	0.6002533513944256	0.6197755709045336	0.7335292642607614	9458	3
cg04098985	1	101358409	-0.026849870392149897	0.17641459851072328	0.8790311230757515	0.7804351965726745	0.6769095641103463	9453	3
cg04099056	1	23109881	-0.05539928245308684	0.1316573470257297	0.6739129418482483	0.7175028946062283	0.6985479557540654	9454	3
cg04099091	6	31138947	-0.30218688763579027	0.21078522098756286	0.15167940663103985	0.8395552024531803	0.6571929624722279	9395	3
cg04099094	7	66093274	-0.03706923033766439	0.5551401409445408	0.9467611882945481	1.1029206214923841	0.5761078992479268	9456	3
cg04099095	7	27278570	-0.0063369596653915115	0.10308764014907362	0.9509836509643836	0.2434206468889077	0.8854048123742577	9454	3
cg04099138	11	130297436	0.23343837873493256	0.24291636976692169	0.33656097026620735	0.012043150563762359	0.912614554075929	5558	2
cg04099158	7	40566521	-0.0013066850767904801	0.13619178148960628	0.9923448548668112	1.71207792198031	0.4248415678913303	9436	3
cg04099180	17	46662651	0.34853677980744385	0.3080857813832532	0.2579297520906072	3.795800754659312	0.14988298679748185	9444	3
cg04099238	2	37035809	-0.11399113584679914	0.21774840852466804	0.6006268495055052	0.6745809991397046	0.7137014798122813	9458	3
cg04099264	1	44435507	-0.42098165888826644	0.7539504662869075	0.5765932599080887	3.6639659172864705	0.16009578947919875	9459	3
cg04099420	6	3076354	-0.009368923328966525	0.16156251457423482	0.9537570223626962	2.4453130946526977	0.29444691484715335	9439	3
cg04099430	13	114193746	0.02482529428295298	0.6029033514603254	0.9671553937688475	0.4314651237611803	0.8059508150242862	9338	3
cg04099454	7	87254300	-0.05859969629055065	0.19370638394994721	0.7622571019963291	1.0068057224314702	0.6044702277248172	9267	3
cg04099524	15	59785236	0.3845855628571072	0.2270092925194585	0.09023864945976816	3.676167378310469	0.1591220614576956	9428	3
cg04099543	11	72983405	-0.29805602818823	0.2605090329668119	0.2525700011186834	0.6810066413738619	0.7114121641766936	9455	3
cg04099562	1	224620034	-2.81296	1.28957	0.029160033117368398	0	NA	1083	1
cg04099595	16	89773782	0.11076693619381778	0.2244259597932769	0.6216192868061393	0.8229967310929837	0.662656604075009	9445	3
cg04099652	6	99281977	0.02855449335809131	0.4772782102916506	0.9522928039753618	0.4280900210878241	0.5129276370343591	5561	2
cg04099660	1	71546313	-0.06313347576241785	0.49252668125764276	0.8980042685123244	2.2873700377625426	0.3186426514869551	9456	3
cg04099673	18	54318390	-0.12106950372529798	0.9480626511849869	0.8983848014029551	0.283851211850609	0.8676858047674516	9456	3
cg04099705	16	1397981	0.48228297971704065	0.7389537431275107	0.5139777380976787	0.7552384045677905	0.6854914845634115	9414	3
cg04099767	13	113529660	-0.11609222723426164	0.10460475237717241	0.267077501719965	3.0899452674549215	0.2133177088535957	9448	3
cg04099793	1	2834108	-0.06253191467548759	0.22481730245215714	0.7809006908660746	0.004827329996321324	0.9975892455490348	9451	3
cg04099803	1	81772036	-0.06294565203740993	0.2194264750143392	0.7742161223277425	0.8770530064898695	0.6449861061668667	9459	3
cg04099808	4	38115022	0.1331078952534992	0.2284062994791605	0.56004945150675145	1.6087951629725141	0.44735734174578706	9448	3
cg04099813	11	2422520	0.8532839391691547	0.6481563683930864	0.18801348196705062	0.571727773952813	0.44957316077017656	5557	2
cg04099818	6	37318759	0.10976229244213684	0.0807787341766351	0.17420939086408363	3.787393488762099	0.15051436597263773	9456	3
cg04100048	1	210001371	-0.43749212286886235	0.747277721052888	0.5582466335143652	1.0860337051790376	0.5809928360473183	9456	3
cg04100124	10	69611755	-0.24485525342102102	0.18412989351671347	0.18358539123013382	0.69556228550759	0.7062534279817514	9451	3
cg04100190	1	40783264	0.03400997264788672	0.08274095456597118	0.6810420463397187	3.626640043491152	0.16311170245493115	9446	3
cg04100227	15	70345461	-0.4272415703133001	0.26384076529831957	0.1053792917889931	0.4799398477958929	0.7866515201221653	9441	3
cg04100337	17	71336777	0.02333716677022346	0.14888421178032935	0.8754441742234915	0.9745040529558138	0.614312190495546	9448	3
cg04100386	1	85238705	0.04784701699204562	0.20574824983466558	0.816109870029392	2.222611969181187	0.3291288430752069	9456	3
cg04100395	17	6984187	-0.014130881246365136	0.20672814706965625	0.9455031246105858	2.380568124078576	0.30413485862687223	9458	3
cg04100397	2	110875551	0.1229991956792046	0.21528795072843326	0.5677799650547548	0.7092042820021689	0.7014524668751113	9456	3
cg04100463	1	3540901	0.07080519138541758	0.23962531246404073	0.7676249841734547	0.5207795203197071	0.7707511191729928	9417	3
cg04100532	2	210636560	0.013548077583594926	0.1910104334080134	0.9434546855324808	0.02339299332947844	0.9883716414346198	9453	3
cg04100595	12	27615138	-0.26393945906047916	0.19287060357912775	0.1711620476355996	0.9098327056438216	0.6345010399500222	9412	3
cg04100647	6	74229933	0.29473958343290013	0.6772515533163364	0.6634175761259538	0.036346365440257856	0.9819909537668738	9452	3
cg04100684	16	13002642	0.036192435270870175	0.12497188164772735	0.7721187261850762	0.8620378541002784	0.6498466109789616	9457	3
cg04100696	11	12030268	0.1993434006763866	0.5691324480291389	0.7261448085241584	1.682009042410523	0.4312770787923728	9332	3
cg04100724	12	92539208	-0.07193842206881433	0.5536320158968109	0.8966146432090616	1.9585056569208468	0.37559162541062846	9448	3
cg04100843	4	4860655	0.2987434587767646	0.15707034027275696	0.057174757346527494	0.45436735974744963	0.7967744174240315	9455	3
cg04100956	1	94571619	-0.04045094629487165	0.11911263185726029	0.7341559031946274	0.20444388409678127	0.6511575308124223	5554	2
cg04100971	11	112035679	-0.16530051135742357	0.1292104913137072	0.2007872649367171	0.10582546674909155	0.9484627780169177	9448	3
cg04101009	6	41340668	0.07270814376196136	0.3786660405495234	0.8477333849268306	0.2398172253362645	0.887001493713183	9458	3
cg04101015	1	159170275	-0.17187615813411605	0.0750492862124497	0.022011051221658574	1.7565315319256551	0.4155028664296289	9442	3
cg04101050	21	40984700	-0.33049301851576024	0.29475968933745	0.26219053309254836	3.9770605989137815	0.1368964744912984	9457	3
cg04101060	5	134364968	0.016575041043129814	0.14817812803061967	0.9109352923555993	0.3794814692071623	0.8271735636269437	9456	3
cg04101116	22	19736256	-0.170896940195099	0.2504468098722904	0.4950061549995964	1.7702663015142732	0.41265922373276454	9459	3
cg04101117	12	42719598	-0.14459512281166365	0.2098759540522562	0.4908514817614559	2.101150129276416	0.34973657013706855	9380	3
cg04101194	4	25656865	-0.050827820801309084	0.5577450712122765	0.9273885651948929	3.55748938472827	0.16884997294794007	9459	3
cg04101203	11	20408940	-0.21594165157262182	0.551233630279567	0.6952484693537466	0.22269157521743158	0.6369966817466448	5545	2
cg04101267	1	95538294	0.36421632787848146	0.6378761289381394	0.5680112705356999	1.6771694677373785	0.4323219412688448	9452	3
cg04101340	2	63816047	0.6015356278526999	0.7421896450609127	0.4176598932008061	0.5519590041034036	0.758828485028879	9456	3
cg04101342	7	1909417	0.26783322007605864	0.20596037577017315	0.19346000566742055	0.7084863239240643	0.7017043188096891	9449	3
cg04101351	12	20522672	0.10483962915699677	0.3080217192751581	0.7335821210097406	2.9254356055837194	0.23160595925848385	9451	3
cg04101363	16	72830284	0.2292369069123268	0.37475888432623566	0.5407417404685138	3.9775588755158138	0.13686237258445053	9442	3
cg04101379	13	96297197	-0.11463894594358182	0.24159876644519515	0.6351424204371527	0.08900117869773733	0.7654508109130063	5560	2
cg04101699	17	722997	0.14997623654956244	0.24816651673204151	0.545619535890691	1.6649313506327936	0.43497545476353816	9454	3
cg04101806	2	100722584	-0.108990189960036	0.2586892924082422	0.6735236369018103	2.7893217375562536	0.2479170985409207	9458	3
cg04101874	8	80677621	0.11006054458071829	0.7320862544323029	0.8804977802160759	1.5796317367200479	0.4539283701629596	9458	3
cg04102126	1	173837181	-0.019886334161014717	0.6251098704178187	0.9746215444338441	3.321864922969452	0.18996176546158436	9459	3
cg04102161	16	84578173	-0.08248678284978196	0.09718914615895895	0.3960347625505182	0.8141459749094521	0.6655956083992742	9458	3
cg04102163	4	41881185	-0.06958575433502238	0.15426000841493742	0.6519218481354125	1.108705956073041	0.5744438187480404	9456	3
cg04102199	12	94136269	-0.15691945358319526	0.23123794680782256	0.49738755259208484	0.09914629934441242	0.9516355437622729	9445	3
cg04102208	5	16465239	0.6125214923705977	0.48514982930316974	0.20675422599255522	1.0154764766809403	0.6018552937850948	9451	3
cg04102296	11	113143682	0.33385	0.24910300000000002	0.18017751410795277	0	NA	1083	1
cg04102325	16	51147623	0.19005246698104047	0.3233560035192873	0.5567001593213017	0.14869660108615373	0.9283482933095419	9453	3
cg04102384	6	31668622	-0.027983142458127823	0.1708051721224148	0.8698643698814885	0.19744694894340142	0.6567895354327964	5499	2
cg04102427	4	1214454	-0.17183787869467054	0.21348775274564458	0.4208730996989716	0.9297538777851722	0.6282124089477366	9452	3
cg04102459	4	8388503	-0.4843900847436957	0.524023449345345	0.35529516979045955	0.09793456720888793	0.9522122821425802	9432	3
cg04102510	1	226850741	0.2377977354330661	0.2200584165438119	0.27986980339915835	1.7264690528935942	0.42179556458148315	9455	3
cg04102519	17	44843875	-0.08934882877738531	0.2630422223129533	0.7341013996539234	4.695859010133364	0.09556682814524936	9457	3
cg04102586	1	100435512	-0.1757460795783077	0.5923723258079109	0.7667094639805954	4.48084361257977	0.10641360898174007	9443	3
cg04102600	2	62424577	-0.23605408094305202	0.5610885124091238	0.67396876765193	4.012785384524172	0.13447288587607475	9452	3
cg04102620	4	3473595	-0.07204913117922178	0.08267628722451156	0.38350268134616555	1.4945085767650843	0.47366531727306493	9456	3
cg04102784	5	81152212	0.01772762270973979	0.1261889763676502	0.8882770263308895	1.350404637640678	0.5090534191010868	9282	3
cg04102793	17	78822923	0.1391152187829176	0.2690829972025582	0.6051579508608759	3.7749418119415994	0.15145436720520894	9454	3
cg04102894	7	1000210	0.08554508189057926	0.13901691873915953	0.5383187550143294	0.22962807779665048	0.8915319187503065	9440	3
cg04102916	7	73604525	-0.23174617195007605	0.13095996157222536	0.07679453214532167	3.2976173748468054	0.19227883642744098	9400	3
cg04103021	4	174441703	0.042327782580283434	0.0845785199754686	0.6167544068023347	4.179468151008932	0.12372003163035847	9457	3
cg04103052	2	1203162	-0.07597580701551487	0.13132064252519507	0.5628915693858907	2.5184340341877975	0.28387620972524924	9459	3
cg04103070	19	47925358	-0.7095359500001398	0.4085385785003439	0.08242846661598481	0.8901692670291772	0.640770043116598	9452	3
cg04103088	4	103944651	0.009182451188797737	0.22807453088568166	0.9678852470335255	1.4689584759753092	0.47975523223320804	9458	3
cg04103198	20	1601704	-0.08620397161792845	0.16273297457202346	0.5963015608526203	0.6040293722366108	0.7393272069629738	9444	3
cg04103250	10	29840320	-0.08669615659845267	0.14224933215767907	0.5422154854034349	0.9558291522973518	0.6200751639282548	9431	3
cg04103251	13	19692715	-0.04315914107284044	0.050786096684036205	0.3954240693079867	0.826560960397217	0.661476725683118	9458	3
cg04103317	9	33240960	0.04939048522800336	0.13306971504298393	0.7105165181346675	3.6075618193113534	0.16467508806816475	9453	3
cg04103326	6	34489623	0.26022697890266333	0.3711626556867843	0.48323247132220387	0.38383220896252773	0.5355594051959173	5560	2
cg04103410	5	169808789	0.23307828771915118	0.25400854053366034	0.358828212896343	5.977791648444992	0.05034299355974662	9459	3
cg04103418	11	130076148	0.03423598654548955	0.12707924244402363	0.7876168083533083	2.4885210443951973	0.2881539127871375	9456	3
cg04103450	3	136751342	0.6736391368039364	0.35699502847761205	0.05916427495063728	1.637153326818209	0.44105898333978	9457	3
cg04103490	1	228614118	0.11656479155408835	0.22731318249324797	0.6080955643761783	0.5416108524364559	0.7627648960176814	9457	3
cg04103514	19	14889425	0.03467392184913939	0.14428338334000984	0.8100835928580412	0.9648978445571783	0.6172698933487698	9452	3
cg04103532	6	143249236	0.13448055924010932	0.06699189658956388	0.04470545938081575	1.1764342555738545	0.5553164609728037	9449	3
cg04103645	13	51898948	0.28615631446823514	0.2061499711047485	0.1651072765934289	1.7234696547716346	0.42242860556044476	9454	3
cg04103761	1	26735606	0.14058007995231475	0.22160847287101226	0.5258443500730956	2.2265280784372967	0.3284850213455557	9457	3
cg04103837	8	68469580	-0.19899281249618492	0.21103734880786915	0.3457182475319232	0.9143861030526076	0.6330581154298908	9453	3
cg04103847	10	107442878	0.027789053365462862	0.08653017988335095	0.7480977184280593	1.2071573285539428	0.5468511335796264	9442	3
cg04103862	11	16627818	-0.04181089025754194	0.33904820372825223	0.9018549516786287	1.6312091694768456	0.4423717952604644	9398	3
cg04103918	17	4726687	0.10189498825320166	0.14266824201587988	0.4750977540489172	1.602840592011446	0.44869123697209284	9459	3
cg04103993	2	196934154	-0.47851713671468504	0.28807495806306577	0.09669627552743232	0.6548579972600017	0.7207744654333079	9458	3
cg04104114	2	39893261	-0.7329269507639111	0.45755962137437217	0.10919600012898821	0.7263307411845746	0.6954714134693276	9442	3
cg04104132	11	2465440	0.28357350635894213	0.15456789494511694	0.06656186456913653	0.9740002733548023	0.6144669489608794	9454	3
cg04104256	11	46868062	-0.0981719463067184	0.7055514566274929	0.889337821619936	1.858597738061002	0.3948304411980133	9454	3
cg04104329	7	39681794	0.04023840786579843	0.13558329745647066	0.7666344933600671	0.2500281260411389	0.8824844920997665	9454	3
cg04104463	8	65291341	0.21201897793141228	0.09986621225560885	0.03375132684070306	8.085663150460299	0.017547714328747164	9457	3
cg04104489	1	64063351	0.19697913880359358	0.18406974721024844	0.28455937853808144	0.11602393042701468	0.7333875203209221	5559	2
cg04104526	1	156818749	0.3141951388398182	0.5916273612193529	0.5953707453716743	9.914003394904583	0.0016402593278319352	5560	2
cg04104609	2	219523980	-0.060909712363473235	0.31189684712816246	0.845167488616186	0.4470446272700046	0.7996970475204799	9453	3
cg04104695	5	139058749	-0.5213622778576613	0.20263237437303905	0.010083676588679646	11.619523249184224	0.0029981446711099405	9458	3
cg04104738	8	105600242	-0.0034629112890201454	0.10886133184516217	0.9746233350390867	2.6058190770508896	0.2717400037121083	9450	3
cg04104776	17	3439336	-0.004264314919967196	0.10664913577154136	0.9681054645514224	2.8847123732198714	0.236370169819259	9459	3
cg04104966	8	143505825	-0.07645677857847409	0.21067943828598565	0.7166752947685586	0.591051817008629	0.7441401349154652	9441	3
cg04105014	7	105753547	0.30618950016278407	0.12952079402892241	0.018077929807210565	1.5567827815583013	0.4591440008511596	9440	3
cg04105091	6	32121355	0.1502738375466892	0.17038716417396915	0.3778010595401982	0.4196922344547829	0.8107089905191622	9446	3
cg04105230	15	101938681	-0.21654730603595623	0.21918732587050727	0.323174482900859	2.701242791412022	0.2590792199012965	9457	3
cg04105250	2	171679114	0.027299338075045494	0.17029872561520387	0.8726426665370631	0.46596073586784836	0.7921691252882678	9459	3
cg04105282	10	99790170	-0.04784973469443003	0.20321225133135484	0.8138464589402445	0.09744369206007653	0.9524460194982199	9409	3
cg04105342	4	30724841	-0.07500192733571108	0.13235815087041428	0.5709459333237822	0.645264487682585	0.7242401491743786	9448	3
cg04105350	1	2111868	0.00840993012662892	0.20658858860873983	0.9675282135433533	2.287361254807921	0.3186440508020018	9457	3
cg04105416	7	4911051	-0.09989610975953185	0.13114309989913417	0.44621899840939167	1.0924541308883546	0.5791307158767967	9454	3
cg04105453	2	27440337	-0.1156844937784901	0.4125315886522223	0.7791508582598367	0.008224555889708031	0.995896165891661	9454	3
cg04105479	1	38225577	-0.02945646776980783	0.08998828123367678	0.74341323109520685	1.9922936707611352	0.3692996756598515	9459	3
cg04105511	12	54409207	0.01813952698251182	0.25965420838059877	0.9443048332372623	0.37892214153593523	0.8274049265088733	9457	3
cg04105597	1	205585639	-0.043445134370021454	0.2356041587611399	0.8537005771140219	1.8386341966834925	0.39879128334528213	9451	3
cg04105683	16	30032706	0.2919353837669834	0.6739432309059968	0.6648876129211923	4.912070705028726	0.08577434277073062	9458	3
cg04105712	1	158086146	-0.21033880467137023	0.15858930230935703	0.1847365616713412	0.015025570387196228	0.9024406165555815	5559	2
cg04105716	17	79094934	0.12251947751315562	0.2414706889469387	0.6118821750926469	0.3990750717950438	0.8191094742265935	9455	3
cg04105726	1	1601205	0.7005074792508946	0.3586836390456423	0.05082014616512333	2.3137932984462943	0.31446054958752406	9275	3
cg04105760	2	175199722	-0.062038938901652636	0.24528338732749067	0.8003241596855866	0.12757657726367458	0.9382036068754981	9435	3
cg04105876	17	77195907	0.39711828026557616	0.20023492877430943	0.04733819677622853	0.1171167507259599	0.9431231836345235	9454	3
cg04105923	6	106451610	0.2880347806638546	0.14490388418538808	0.0468377540317423	0.7063976755326982	0.7024375083852087	9457	3
cg04105966	18	908745	-0.05575235099029724	0.04695066435532265	0.2350435796535417	3.8343521086026326	0.14702155735213024	9330	3
cg04106006	11	27742454	-0.00942422056077345	0.05504584658875689	0.8640611991948003	2.932827882965833	0.2307514915996477	9452	3
cg04106076	1	171621279	-0.4354517193054122	0.2365177700399268	0.065607616297412	0.6381816977917766	0.7268095164647863	9459	3
cg04106092	16	47760096	0.14652239230466502	0.17079172916523416	0.3909471414968773	0.34666055618387337	0.840859851390253	9452	3
cg04106190	7	120964168	-0.20119575740173548	0.19939667779109904	0.312963788098432	7.289832411438391	0.02612359877037861	9449	3
cg04106196	16	54611564	-0.06167218295418459	0.08616390070987658	0.4741430717620883	0.23879547374058324	0.8874547570797532	9459	3
cg04106201	7	39332739	-0.03422999172749213	0.10560437375667008	0.7458364175035441	0.13743750450988548	0.9335892130190441	9448	3
cg04106389	17	7117241	-0.06299494845602616	0.16695293352571042	0.7059346199845445	0.8068663942666885	0.668022651136543	9458	3
cg04106390	16	1224897	-0.2778580281737451	0.1830744682728891	0.12908190568933908	1.2228101543386014	0.542587955275339	9453	3
cg04106395	8	1049215	-0.061430027449354906	0.27017515387207475	0.8201351747823871	3.5191531556599367	0.17211772685745674	9456	3
cg04106436	12	8665373	0.1517072592820406	0.2697225414038024	0.5738048751029289	4.661300465879	0.09723250275390535	9459	3
cg04106584	7	6099037	-0.04256822004931155	0.39353728475468525	0.9138622689867623	7.365456787778414	0.02515425042108775	9410	3
cg04106630	17	76853502	-0.4269259218054053	0.20679925364647014	0.03897543519666877	2.7326063613993483	0.25504808557983005	9457	3
cg04106633	4	1044584	-0.02020203820507907	0.06719012487662862	0.763666336231095	2.0282879261951345	0.3627127925079571	9455	3
cg04106636	1	168115045	0.2790637072344389	0.21303716201849682	0.19021961633371715	3.310256679778603	0.19106753254587244	9448	3
cg04106641	2	148779564	-0.1558015322278944	0.28081676293921176	0.5790207678906546	0.6436679885359765	0.72481850436961	9422	3
cg04106647	16	12995603	0.00510840354385513	0.3337136404363257	0.9877866630344161	0.8840889511354691	0.6427210494362775	9442	3
cg04106785	17	30813145	-0.11992130141496553	0.26094710372255187	0.6458308366784085	0.3054965753003565	0.8583457508475704	9458	3
cg04106862	16	22309278	0.20511200302012672	0.5948085161962723	0.7302168915975716	0.04443855991520359	0.9780257500909296	9447	3
cg04106877	2	121346290	-0.10554055383306052	0.16155362173746812	0.5135725765657249	4.027849410046749	0.1334638392300818	9458	3
cg04106894	7	157786157	0.6000396947365794	0.2802416505411964	0.032261861763262095	4.6932390442592835	0.03028151355653774	5561	2
cg04106903	1	67518745	-0.18014037451363005	0.41073448601789647	0.6609651086257187	2.80689355011753	0.2457484628130233	9455	3
cg04106964	1	154906773	-0.28794984789063965	0.2455254576368166	0.24087995341542306	0.7285468414046061	0.6947012230766966	9454	3
cg04107005	13	113029350	-0.20606239304052645	0.18608874341842152	0.26814954853830253	2.156262601783863	0.34023072081029165	9457	3
cg04107037	4	94750205	-0.4265559099549601	0.3527017979682387	0.22651099909318737	0.8340327040061453	0.6590101437201195	9452	3
cg04107082	2	61245442	-0.3322906602456526	0.21390694466377688	0.1203191064631141	0.777381942781328	0.6779437416576313	9391	3
cg04107099	6	80657826	0.04421332087294155	0.061029078419819534	0.4687814175562856	0.64578129693559	0.7240530263468765	9413	3
cg04107251	8	36902273	-0.14312385491737623	0.16795105954826658	0.39411643890296055	5.5951698003683585	0.06095710248276058	9454	3
cg04107525	7	47989123	-0.05503872331211319	0.25570162073821967	0.8295756131135222	1.303807827883387	0.5210527921070568	9456	3
cg04107639	12	123341681	0.05907187011769292	0.6294355943030444	0.9252291461360831	14.022501796188774	9.016799728919507e-4	9426	3
cg04107707	17	4701693	0.4471294363780653	0.38082307664866843	0.24034964991429303	2.984458380215235	0.22487081660019742	9445	3
cg04107759	10	122741763	-0.04232655803379696	0.06593362282279291	0.5209010307649585	1.2793218166350429	0.5274712548365793	9451	3
cg04107939	3	171520494	0.07862483038315325	0.20053015913741878	0.6949955468303954	0.2826756142986631	0.8681959793467303	9451	3
cg04107994	7	6209931	-0.05323988786897048	0.09582962673180143	0.578506113715419	0.27130940360172773	0.8731440755187196	9451	3
cg04108061	10	92123669	0.1340283204648939	0.12107890946250396	0.2683154692542634	2.0370931479586596	0.36111941929552194	9451	3
cg04108298	15	102345912	0.012554376535167134	0.10630789377719908	0.9059927889730739	0.6222764189098181	0.7326126148817184	9450	3
cg04108328	8	27634490	-0.22620299859437626	0.15089915923580188	0.13386476317186258	0.5944265351849781	0.7428855620510687	9420	3
cg04108334	10	48417338	0.17415421955248225	0.16963509769244595	0.30458989255594887	0.01618802244894784	0.9919386570857359	9456	3
cg04108360	11	67771791	-0.02960378560866496	0.09371903056084903	0.7520950651319029	0.49352403516985127	0.7813266134020884	9444	3
cg04108438	3	64427959	-0.097864828241543	0.10508626161057125	0.3517082795846636	2.0285456199324226	0.36266606111108707	9452	3
cg04108502	12	56360908	0.83151269373886	0.40243475401760603	0.03880912863183299	3.600222538756952	0.1652804965402658	9457	3
cg04108570	2	9143163	-0.10296512154134749	0.20692310911243714	0.618765382165134	0.44711597538409525	0.7996685195912442	9380	3
cg04108612	1	26324550	0.38043816836748695	0.5406963201507724	0.48167702937418394	2.867656588058503	0.23839452872597086	9296	3
cg04108615	1	153931566	0.41690232105506975	0.2873930318572386	0.14688159148983942	1.7542546377221329	0.4159761638245945	9411	3
cg04108706	1	180126520	-0.03894924187630273	0.2090906443706201	0.8522258032900429	5.070901226006184	0.07922601094930332	9453	3
cg04108788	14	104611699	-0.11375782236543297	0.19625793748954748	0.5621612912137737	0.37177811699255026	0.8303657118927629	9459	3
cg04108811	1	246670728	0.05830410299801686	0.6823318806803808	0.9319049913158518	0.08181641248650287	0.9599172403134024	9330	3
cg04109067	3	141715967	-0.1500056780555589	0.16779223261874343	0.371323733939353	0.37598220457776177	0.5397613751095063	5443	2
cg04109092	7	2647852	0.2717410212844604	0.16733950440398943	0.10439919344271957	1.3535512960520508	0.24465823267668907	5559	2
cg04109220	9	35812293	0.034941084238634186	0.30001125209563934	0.9072833000905067	8.950431445756365	0.011387765258024218	9458	3
cg04109276	3	14347334	0.33662631144445454	0.14128060808954102	0.017187182683232757	1.2693935564164551	0.5300962006703724	9457	3
cg04109278	12	57522290	-0.1696109893459288	0.7189637536659039	0.8135022382958695	0.6200375643907964	0.7334331806096118	9454	3
cg04109349	1	245317172	0.37410130807895975	0.5235912660244738	0.4749235475937827	0.681752995392817	0.7111467310426123	9458	3
cg04109359	3	15110794	-0.23588013888909237	0.20214468938754473	0.24325574930656557	0.0018517119165411943	0.9656764059099597	5472	2
cg04109382	20	44007107	-0.07254596426938643	0.21700588087855377	0.7381500671077621	5.194715224520328	0.07447009733231033	9456	3
cg04109460	22	29655981	-0.392782245048019	0.2458210403463043	0.11007899394563225	5.267626866272257	0.07180411926921307	9457	3
cg04109535	13	46115593	-0.28496498610315235	0.23314920581117424	0.2216157451519137	3.2064215356504704	0.20124931471638535	9459	3
cg04109655	7	2114887	0.1506777566303773	0.1930314509946306	0.43504569804701854	0.1746103624332778	0.916397385685124	9454	3
cg04109704	7	76017316	0.13563932149267094	0.19043323418644922	0.4762994123025045	0.3623246206091171	0.834299932229438	9447	3
cg04109768	7	148982618	0.21786122612369532	0.4216645775442066	0.6053868912122298	0.12301178663114465	0.9403474039590999	9455	3
cg04109781	2	100722022	-0.008710820297645413	0.08890121921976767	0.9219456840511011	3.882227138297649	0.14354401455865623	9449	3
cg04109822	20	50158057	0.4541469839783747	0.5951785969485697	0.4454376298365968	0.38201015104892666	0.8261283951056737	9457	3
cg04109883	10	50289110	0.011442015247783734	0.1870422783216473	0.9512211004063864	1.1074233087492875	0.574812341319914	9451	3
cg04109898	6	29943455	-0.046579846458894895	0.36739881100712185	0.8991123170615049	2.771731347073371	0.09594233659306366	5515	2
cg04109923	13	28495600	0.07713030432205457	0.6869090298984339	0.9105965992849677	0.5311496552780867	0.46612392122165636	5556	2
cg04109941	7	4153732	-0.052999426480781514	0.26236056372267014	0.8399089988410647	5.559628745140041	0.062050024494955926	9458	3
cg04110105	3	46395356	0.052570289125273624	0.24594966620164221	0.8307466220638429	1.241353182553447	0.5375805921820321	9453	3
cg04110109	17	39968849	-0.04566352230667729	0.32879623392721485	0.8895442512476965	2.870642453870554	0.23803888722992142	9438	3
cg04110164	6	30158249	-0.07864453697595047	0.2488221738763522	0.751951474127593	0.8797366136277593	0.644121241876449	9453	3
cg04110213	14	104024505	-0.138104941254887	0.26540704312056	0.6028186380846478	0.5720255014137169	0.7512530368785665	9459	3
cg04110224	11	70508463	-0.03450033427258784	0.12751268928245868	0.7867264414143209	2.104758232226727	0.3491061961463289	9446	3
cg04110283	11	17373108	-0.44462795015850215	0.5046209879408977	0.37825683581304975	2.2067258571699617	0.33175354217498065	9445	3
cg04110421	17	41277428	0.5036891281088827	0.431066679129869	0.2426166297303745	0.7702568210278831	0.6803632647985044	9454	3
cg04110478	5	2142052	0.021640648166607445	0.17120497354408834	0.8994137324854404	1.4413825639457933	0.4864158891757019	9454	3
cg04110544	5	42424942	-0.14165616475389817	0.40535144551874563	0.726740201940882	1.8489692331440728	0.39673583746945257	9452	3
cg04110601	10	48438724	-0.38444548667924344	0.5838329945966775	0.510226293505796	0.04196074227622594	0.8376946230298882	5560	2
cg04110665	1	66258134	0.47680186594217594	0.5627689681689366	0.39685989137010813	1.1853971562584	0.2762599744311864	5562	2
cg04110708	17	12891573	-0.19416819229911544	0.2626098654405156	0.45967695372826584	0.49000670872518826	0.7827019127714462	9453	3
cg04110750	16	69646130	0.16111686493803362	0.15225047208139236	0.2899480590195866	1.488825555092073	0.4750131564478921	9430	3
cg04110886	1	10675575	0.018000542628735062	0.10676593645370813	0.8661127118015143	0.01141426495878554	0.9943091222638172	9094	3
cg04110902	6	45500999	0.14867324890002004	0.16777298565432142	0.37553279231305947	0.5208016375567583	0.7707425957775162	9454	3
cg04110962	11	132582808	-0.33240694463626147	0.23323363157015692	0.15409645625898039	0.38960840456180734	0.8229957829786906	9457	3
cg04111054	4	131400334	-0.005259374463175056	0.11974545257603057	0.9649671466099817	0.9678432162611514	0.6163615177500982	9264	3
cg04111064	3	138666048	-0.21664251084144476	0.590271515743545	0.713602761236217	2.105989465566635	0.34889134669163524	9414	3
cg04111071	7	19813299	0.024482211666918652	0.11312199997827259	0.8286579772017075	2.3024092746103477	0.3162555665661327	9432	3
cg04111078	6	168122254	-0.760688212286543	0.3712458116390759	0.04046065462279949	1.6427361995561063	0.19995046370082015	5545	2
cg04111102	1	66153794	0.3454955625763025	0.26185581185983453	0.1870315880573529	0.14615301452083418	0.9295297115335811	9455	3
cg04111109	11	3036885	-0.19176372913744483	0.23646389442518975	0.4173862878770539	0.274630993439507	0.8716951657786434	9459	3
cg04111177	5	142783607	0.63232869450556894	0.6204442187434273	0.30812948839249515	0.7221186376374865	0.6969376557222083	9450	3
cg04111314	2	73520716	0.13519082921671904	0.5216895000082171	0.7955269092758049	4.1885623797739875	0.040697595251062584	5561	2
cg04111344	2	131095784	0.16647255633663924	0.2224268767901363	0.4541964711120126	1.4288328865454931	0.48947766645465696	9456	3
cg04111435	11	63448455	0.335465568527632	0.21709581295635944	0.12228773842183623	1.1452813850176584	0.5640340299526282	9457	3
cg04111436	1	28160785	-0.1456857753363844	0.17401756865404638	0.4024857548476601	1.1290182558463655	0.5686392073690869	9448	3
cg04111467	3	197663873	-0.2409343677578095	0.19108639698593155	0.2073570793876888	0.6080503184842299	0.7378423026639314	9456	3
cg04111478	11	1991677	-0.04308513677153009	0.11432437560495383	0.7062721064367915	0.17953177196588904	0.9141451744202765	9384	3
cg04111577	11	41741897	0.03261176986028071	0.12907570483319777	0.800533940537751	6.244430915279494	0.04405944837085179	9458	3
cg04111611	6	32918659	-0.3158158908124328	0.1970523492464179	0.10900080189507699	3.471660940641585	0.17625376596851386	9436	3
cg04111761	3	46282766	0.2817976864574306	0.14242272557901886	0.04786099508680227	1.2932434950946483	0.5238123614912583	9458	3
cg04111789	6	41908262	0.2594784271378051	0.38060625117904207	0.4953968535907291	8.182182807877707	0.016720974259089583	9433	3
cg04111992	7	158790115	-0.013547983285315717	0.03637825471907361	0.709580294994921	5.131923785542478	0.0768452290100927	9455	3
cg04111999	10	22615540	0.10133490206298618	0.133722121950427	0.4485694774146329	0.41350737308204005	0.8132199323348844	9429	3
cg04112012	16	1359112	0.5225472791464569	0.5121080975988994	0.3075460364691969	2.9909540816015077	0.22414165450840476	9427	3
cg04112019	11	2165136	0.03615457039021739	0.35612137937763955	0.9191351676954006	1.7795959394642542	0.4107387260253515	9448	3
cg04112022	13	98048838	0.2441132409052795	0.17882053517711374	0.17221225825967723	2.437549223525925	0.2955921602436627	9440	3
cg04112100	2	143701758	-0.09704883978742102	0.1308237202654313	0.45819090036692717	2.138904043383834	0.34319653015448554	9443	3
cg04112102	2	196521297	-0.03068491203221566	0.07955620411271341	0.6997180797859935	7.182535135806453e-4	0.9996409377215046	9455	3
cg04112106	16	66972013	0.2761818126205206	0.2416180666558789	0.2530173483396959	0.30707412546773166	0.8576689760527493	9457	3
cg04112126	10	134980924	0.08483584175831486	0.1794559671222138	0.6363993696204236	3.1139992202631595	0.2107675081445888	9452	3
cg04112173	4	25506681	0.2724012658928559	0.19274556321924605	0.15757674206897218	2.158327854707221	0.3398795708994549	9458	3
cg04112181	6	168680286	-0.06592901190256412	0.10099949562955567	0.5139073046863509	2.2154504140165603	0.33030949281872957	9438	3
cg04112211	5	87436327	-0.009745411146973684	0.13695410378484588	0.9432718274655988	0.474710411420711	0.7887110835747404	9455	3
cg04112366	9	100608962	0.020081904006824667	0.059649158669801826	0.7363679338142461	6.000698337577299	0.049769687312149195	9441	3
cg04112417	2	17801501	-0.259901920691955	0.16495527011301697	0.1151202569892859	0.1568003463986473	0.9245943546210799	9444	3
cg04112431	12	108079651	0.5128512386103751	0.6372725710821944	0.4209584017491911	1.7494140915066185	0.41698415906721015	9401	3
cg04112471	3	140783430	0.05610297556673123	0.15050313601789087	0.7093200206074264	0.7680476934618302	0.681115184615352	9443	3
cg04112495	2	74693876	-0.11264575586915201	0.1992535555152623	0.5718433771237987	1.0647737979876095	0.5872017044608829	9450	3
cg04112539	6	7107936	0.8947947002092452	1.0529464197649587	0.39543584990350705	1.750142660671341	0.4168322858311917	9421	3
cg04112567	1	9242340	-0.07663661937994545	0.385879262831231	0.8425736307805494	1.103000628158453	0.5760848534727264	9454	3
cg04112590	4	127368659	0.010152624520205813	0.09397882259031971	0.9139711156988879	0.2692307525251685	0.8740520282024788	9452	3
cg04112624	17	4890679	0.8814271227453532	0.5900399729954002	0.1352166421023858	1.8160076797762708	0.4033285293277108	9364	3
cg04112626	4	79861272	-0.29383343560380787	0.2670777335542168	0.27125393986187485	1.3657598574834064	0.5051600704508634	9456	3
cg04112704	14	95608514	-0.08430136395309631	0.10275320768822217	0.4119735161160956	1.676838763897464	0.4323934324423118	9320	3
cg04112742	16	2075439	-0.3378451844778266	0.2515312108726219	0.1792220713445599	2.688398225556963	0.26074845436274424	9456	3
cg04112842	22	32302757	0.28237725559108257	0.24610246721368909	0.2512175418863549	1.0323343881371116	0.596803602310013	9459	3
cg04112845	2	172379619	0.33499187311217027	0.4801353310948575	0.4853629357377161	2.038168533217558	0.3609253002382858	9441	3
cg04112866	2	105925965	-0.2936208527185953	0.2101994514333178	0.16245331853597222	1.2282195030984768	0.5411224143327644	9453	3
cg04112889	16	18812833	-0.12670747980093902	0.6818629722760331	0.852581661852686	0.4048138925471516	0.8167624818545891	9319	3
cg04112961	1	8014573	-0.2532304190853777	0.171545203134971	0.13989742146594095	2.17929268098764	0.3363354208944929	9339	3
cg04113056	14	64010798	0.3710688174478831	0.33873638550365737	0.27331948240640963	0.7804805267717732	0.676894222061555	9429	3
cg04113075	6	146865487	-0.202366619883504	0.27656200222230987	0.4643380040592663	0.37293503025762664	0.8298855202376999	9456	3
cg04113094	14	54686625	-0.04852049079838648	0.09359305122875805	0.6041654037518838	0.1308702911735762	0.9366597913109751	9459	3
cg04113154	4	875278	0.1542130865085126	0.2747181482527996	0.5745588283907225	0.3156223020354642	0.8540110458575975	9458	3
cg04113200	12	131303774	0.011613733834626121	0.3845457750631031	0.9759066123034383	3.9873320490119797	0.13619521411969873	9456	3
cg04113225	10	129294502	0.006737347430408678	0.06250401314901316	0.9141617697239958	0.4245192794949571	0.808754685441632	9455	3
cg04113258	16	17527041	-0.006412304852983773	0.19755985101543677	0.9741071840704683	1.5055851960855915	0.47104926301678574	9456	3
cg04113348	1	10510054	-0.021059649902143478	0.14110437356669386	0.8813573620274955	2.2361636330562566	0.3269062597777577	9443	3
cg04113418	19	49646093	-0.31031315148442873	0.22390679726068102	0.16577645721307432	1.0094522173837601	0.6036708929970412	9431	3
cg04113436	17	41395193	0.018337562211875255	0.13224979277528856	0.8897199876133038	2.4026209554797413	0.30079976211740184	9456	3
cg04113450	6	28543508	0.24812657554714856	0.1455829773155941	0.08831286147788651	2.8024491695578897	0.24629516987695294	9358	3
cg04113632	11	67892272	0.12154307598643603	0.19594892248028475	0.535073868581577	1.8918376564058401	0.38832260517031436	9422	3
cg04113693	1	156890488	0.20606644506836486	0.38616177741703295	0.5935994552074877	1.5664536028478722	0.45692921008873855	9436	3
cg04113895	3	197676776	1.5870216842914329	0.8528055397283155	0.06275236154522074	0.25474026643011244	0.6137569118494801	5560	2
cg04113904	17	6794529	-0.019373004496971064	0.15365841680156975	0.8996698799514127	0.8126366308870344	0.666098104361687	9457	3
cg04114121	12	132632581	0.001740216125942646	0.2075415223500449	0.9933098914676528	1.343484904267703	0.5108177264415774	9453	3
cg04114143	12	52419282	0.15757951042439464	0.49054598520953796	0.7480339000964844	2.430659861266238	0.29661213671846964	9453	3
cg04114267	19	11669574	-0.5463189008045545	0.5807449565788724	0.3468479210334403	2.7906638550326672	0.24775078741410247	9458	3
cg04114269	3	99667274	0.1733762345736031	0.23243065455158532	0.455711686326645	0.03160641344987423	0.9843210087513691	9452	3
cg04114276	7	93611274	0.2475477990882095	0.22639225577057698	0.2741978465904952	6.02080638672618	0.04927180868874007	9457	3
cg04114315	11	46868224	-0.14430621626824083	0.2358169071594239	0.5405762824247692	0.17926090101540004	0.9142689904907715	9455	3
cg04114368	1	167906565	0.42203779338482394	0.6569238441960276	0.5205839394313343	1.1547265810550567	0.561376603876886	9457	3
cg04114386	4	42485483	0.09265976131421355	0.1594696645629564	0.5612071244733365	1.4771055085046623	0.4778049165099376	9455	3
cg04114544	22	29466387	-0.04805360267796429	0.2539993594252697	0.849945559250104	5.797072494279738	0.05510381942652685	9454	3
cg04114590	5	112197864	0.06819296305103148	0.06298887029076336	0.2789774625624904	0.7630946134183081	0.682804084079836	9452	3
cg04114655	2	220377593	0.04776717786368578	0.10172566807703712	0.6386632746114189	1.0232836748603662	0.5995104716085428	9447	3
cg04115006	14	105055171	-0.06620001004639026	0.10824267764603783	0.5408098457070702	0.7695453422948443	0.6806053398505869	9458	3
cg04115025	22	32807879	0.07338210982651118	0.3292755544513096	0.8236450366839871	0.3550381653667628	0.8373450203933885	9441	3
cg04115026	5	14294830	-0.15704113047217855	0.1531817772019797	0.3052713767331961	0.7842676210836629	0.3758391190959742	5452	2
cg04115132	1	84155257	-0.026951935390225862	0.21482848297896653	0.9001610339438617	2.1306202851698575	0.14438231878063673	5553	2
cg04115136	1	32232407	0.09338042979494508	0.2647152269974032	0.7242698285891491	2.9610584190780944	0.22751725221846794	9455	3
cg04115307	14	101539612	0.07974533072614734	0.0736438514949867	0.27887448889591576	0.28088981443533456	0.8689715376738215	9457	3
cg04115381	22	21800988	0.3963076880445636	0.2447107902599464	0.10534098875440155	1.9589718369680447	0.3755040889521319	9454	3
cg04115418	20	62273971	-0.15697740413606684	0.17079036668505035	0.35803108735964856	0.44715465406942134	0.799653054677268	9451	3
cg04115544	18	55108438	-0.023901430398599963	0.15045244941550398	0.8737762731503144	0.012973563575632908	0.9935342119626777	9457	3
cg04115584	14	102452687	-0.24599209092541577	0.25336394525624817	0.3315960408482764	1.0422157821681755	0.5938622486850799	9457	3
cg04115659	10	98480124	0.3932182061990854	0.7609853709978984	0.6053499395985616	5.434095035599725	0.06606953586916176	9391	3
cg04115669	4	189572647	-0.05480619560306119	0.10746519746157264	0.6100583402024697	2.2899890942858203	0.31822565302469635	9398	3
cg04115680	7	75889229	0.04584872856343666	0.12425281656497753	0.712131088616393	0.38051486115938093	0.8267462767732787	9447	3
cg04115702	17	77386380	0.10242493019872695	0.09608681802591006	0.28644066251080547	1.1111984952191425	0.5737283528196206	9455	3
cg04115740	17	6690948	0.12139140860251647	0.06085279896912818	0.04606067183870064	2.4934152769176094	0.28744962874535135	9454	3
cg04115878	12	131124403	0.052441826918289844	0.057832449170372044	0.36451840471690455	3.296572679474737	0.19237929906865203	9459	3
cg04116093	6	170860359	-0.29006107277484744	0.20477932639842442	0.15664179901974076	0.6787269529438539	0.7122235255414465	9340	3
cg04116155	10	31612795	0.18238499672524322	0.1458299371667854	0.2110552273903743	1.1621989579567318	0.559283108375045	9374	3
cg04116217	7	55223664	-0.3449500348188314	0.16139857817357128	0.0325771980434851	0.6483324324851008	0.7231300364324975	9416	3
cg04116218	16	19566747	-0.3846462163342286	0.6198604462063358	0.5349044353464706	1.5857233587023298	0.45254789354657127	9458	3
cg04116270	2	88316557	0.027040365770587875	0.11024628951206321	0.8062455646469843	2.900804568266887	0.23447594316672624	9426	3
cg04116306	3	48462044	-0.06262067826925795	0.19082940298145826	0.7427982122530415	0.9553526118559343	0.6202229269774879	9457	3
cg04116354	1	26003643	0.01056843137059222	0.12913861858189582	0.9347756295108153	0.6186418382152106	0.7339451951909803	9453	3
cg04116432	16	1024838	0.255246005609973	0.18410657081327708	0.16562370932035822	0.3220531215275426	0.8512694604398298	9457	3
cg04116469	2	102510535	0.12864250305634628	0.12263142073748752	0.29417007672954976	0.6392298320033054	0.7264287192954013	9331	3
cg04116494	14	76618702	-0.07329463059643049	0.5012657024669377	0.8837484111049367	4.759906985216111	0.09255488189641833	9456	3
cg04116545	6	125684679	-0.10971619144033044	0.39124224271992725	0.7791473697960968	3.9477825370758293	0.13891524659572016	9444	3
cg04116657	22	39882446	0.08096325069843327	0.2607137251760409	0.7561468161276556	0.16613862885410896	0.92028735581852394	9457	3
cg04116756	12	125131234	0.17505209606373115	0.6952185198398639	0.801200023862388	0.0010599329819210193	0.9740281701174256	5560	2
cg04116766	7	1283255	-0.12290190421475149	0.13391151688648123	0.35873173908260264	2.887346555600816	0.2360590536800379	9448	3
cg04116858	1	159895664	-1.1845493600742576	0.9169492348165885	0.1964134435151412	0.8698867756486728	0.6473013111763094	9453	3
cg04116909	2	157584121	-0.09840046318504286	0.1064863894197012	0.35545189896993856	0.5489677974303343	0.7599642405511122	9451	3
cg04117029	10	127513253	0.14585763370736196	0.14787264789292479	0.323949955499683	0.7299514393186755	0.694213506413777	9456	3
cg04117229	13	36920813	0.04110371400971354	0.5701368410837522	0.9425267262046537	1.2475667462971385	0.5359130382480332	9396	3
cg04117301	10	24783841	-0.14834578078185293	0.2061441343294907	0.47175798222423865	2.9296338003254383	0.23112030569371372	9457	3
cg04117338	12	94071150	-0.09401592524203191	0.6367889618193616	0.8826263861977309	7.492336556459592	0.02360803218036301	9365	3
cg04117356	17	4406024	-0.43000818501625115	0.22063252209857914	0.051297914918034114	0.002052066980653921	0.9989744927020556	9459	3
cg04117372	20	21083514	0.01099796841934797	0.3887411279397426	0.9774298675371037	0.20362858756394553	0.9031972654439475	9454	3
cg04117375	3	62165035	-0.40677590965602284	0.22741049986630024	0.07365836132787795	1.792077824042778	0.4081833117311375	9457	3
cg04117379	1	22191006	0.5452074441976537	0.3261979191642275	0.09464254942550072	1.3561223357455736	0.24421064677428567	5560	2
cg04117404	5	140819300	-0.03790600820921595	0.10598531790851753	0.7206027183399677	1.551334921604934	0.4603963818834431	9459	3
cg04117435	13	102069251	-0.44833014332375637	0.2387544170535344	0.060410193132650246	1.1684143478616333	0.5575477249998954	9456	3
cg04117455	14	104192737	0.21216406009726319	0.23432912673533524	0.3652479364133326	3.1156302513840037	0.21059569403012973	9455	3
cg04117460	20	55093783	0.43166109733732616	0.2574041493025907	0.09354678255027085	0.06328249089890742	0.9688541005559428	9458	3
cg04117480	1	120439522	0.18341670183073927	0.18330340322241823	0.3170114793302884	2.7217448832079154	0.25643695306447095	9454	3
cg04117530	1	226187852	0.10808649578818529	0.3338002377109097	0.7460849677949974	0.19317866135245704	0.9079287880844129	9459	3
cg04117590	3	139346788	0.2593274417845029	0.20754400358752756	0.21148012368643654	1.7436965378620601	0.41817792926467723	9459	3
cg04117643	17	7476796	0.5296317724338003	0.5743062569731627	0.35641832225712966	0.10373117213407973	0.9494564784457511	9446	3
cg04117688	11	63764217	-0.5261783285977373	0.6826987793250388	0.4408653374839543	4.061994598713588	0.13120460560956962	9347	3
cg04117764	1	10917451	0.019027018932806193	0.2880072907391477	0.9473265810287875	0.11890924233936541	0.7302205281992648	5558	2
cg04117782	17	17875915	-0.488455089912633	0.7506082991430668	0.5152106859012289	0.42768455564451635	0.807475731810606	9459	3
cg04117832	2	152685230	0.2096670442858178	0.28167915057339665	0.45666654484557173	2.0483769499536413	0.35908775589463077	9437	3
cg04117853	4	48832952	-0.3986065806257332	1.1647845783278348	0.7321892099275914	1.5479405267761388	0.46117842888872895	9378	3
cg04117874	5	149380247	-0.04867576278362105	0.9067881993148541	0.9571906690793732	1.5213832530514364	0.4673430883314937	9440	3
cg04117972	1	227635322	-0.05854375787627863	0.05530627144604827	0.2898105002945848	0.1504789374155408	0.6980780881248027	5560	2
cg04117986	5	149517768	0.00636999985511404	0.34333227723404713	0.9851973341998886	1.0915971418536168	0.2961176046492412	5556	2
cg04118006	12	58218059	-0.45311662486744875	0.21214351558954492	0.03268783849414563	0.2107503460223205	0.899986808478676	9449	3
cg04118062	12	132822560	-0.2865756155270861	0.34175633774932507	0.4017287143232346	1.6259548347439352	0.4435355079695099	9458	3
cg04118102	17	15824118	0.19395055718503018	0.21849804039279683	0.37472714896413245	0.784314001398225	0.6755980362696947	9453	3
cg04118119	13	47371987	-0.4054367369718196	0.16446128441560054	0.013692104033977371	5.504528106782528	0.06378328883728364	9452	3
cg04118124	1	43231249	0.06331835148456465	0.0849209465061163	0.4558998770754707	0.6621035914719536	0.7181679700386407	9459	3
cg04118154	1	45140072	0.8359329214088462	0.6515515942877542	0.19949625629486067	0.3173660797205686	0.8532667676663727	9453	3
cg04118190	2	96812528	-0.12977078436092726	0.1981151376976994	0.5124503053212955	0.18190477285394197	0.9130611839696663	9457	3
cg04118234	7	138790441	0.10121239555285964	0.2239476062736963	0.6513073356329788	1.4480302942668188	0.4848017923543017	9448	3
cg04118242	8	28259409	-0.4254037667024899	0.5969091462647375	0.47604529213150526	1.4461317166925616	0.48526222776827455	9441	3
cg04118306	8	24772350	-0.994671765436973	0.3459660040056913	0.004039553647062477	2.7428116758643997	0.25374997733858834	9425	3
cg04118311	1	156717205	0.27240298317335954	0.6423098809675138	0.6714936091349244	5.681814878088336	0.058372672281927884	9458	3
cg04118321	16	69355425	-0.15525896919612084	0.25681080092820247	0.5454676868111507	4.184845501715473	0.12338783541461679	9457	3
cg04118437	7	55931777	-0.183115	0.416507	0.6601946258109885	0	NA	1088	1
cg04118462	3	149530148	-0.2553519525378971	0.19097828002313091	0.18119872276649848	2.4890212689022397	0.2880818509747961	9456	3
cg04118464	12	120740050	-0.1713527081874438	0.27992188922509526	0.5404420081196141	1.065781482351687	0.3019002568616606	4836	2
cg04118472	1	2125049	0.06647092899198326	0.18510268292534404	0.7195180364264815	4.90589938083611	0.08603942217145842	9458	3
cg04118519	16	1575267	0.19309428230981263	0.22631685533545423	0.39354658718191116	4.003820831511324	0.1350769833878304	9459	3
cg04118741	12	12551013	-0.06988485648959084	0.2119536128742785	0.741613282784708	3.9290241752797477	0.14022428709060128	9455	3
cg04118831	8	143529821	-0.0953018236264585	0.12248086993806448	0.4365126677913662	3.4623734000550725	0.0627801409199267	5557	2
cg04118849	16	89351107	0.02646431328939217	0.2456198967613232	0.9141979804607672	0.7855101162993041	0.675194110627943	9351	3
cg04118878	10	71993077	-0.5140344153052101	0.9387510212553051	0.5839853507055741	0.23164583470004713	0.6303061431820258	5561	2
cg04118888	14	34420437	-0.2405009673860784	0.46632887941552514	0.6060412394605605	4.684797635336832	0.09609684271879727	9443	3
cg04118910	13	114875170	-0.039792092077285596	0.09501270917478997	0.6753563856093775	5.055293977256239	0.07984667956212527	9457	3
cg04118950	1	53897039	-0.14524081286008114	0.2023253863329865	0.4728451038503571	2.4501859336904954	0.11751094788154504	5561	2
cg04119303	11	1660513	-0.07321816929072439	0.08526026071927766	0.39047250138309103	0.3200215027895336	0.8521346272811886	9458	3
cg04119462	16	2415808	0.03306633779784597	0.15188942675803593	0.8276628144682758	0.8578535126832442	0.6512076242630946	9456	3
cg04119529	16	2094667	-0.18823852895065	0.19992769845577446	0.3464317779887532	2.528226511368058	0.28248968122949	9458	3
cg04119538	20	39657451	0.3430187785953994	0.5265085547600541	0.5147256705109833	0.7597924020972592	0.6839323969936797	9447	3
cg04119593	21	40985406	0.1404027060907386	0.32552093918052316	0.6662379107910514	2.2774313912887956	0.32023003065275196	9456	3
cg04119678	1	32402509	0.06568348758547779	0.24708471570617804	0.7903671526112817	1.1120815106515243	0.29162992153486134	5561	2
cg04119738	14	23721207	0.2978299743502572	0.12883563733540354	0.020793951086968434	0.7177001323695628	0.6984790691326946	9459	3
cg04119774	10	96306281	0.6072741253291921	0.49455542157647586	0.21947728015373563	0.7919422305988821	0.6730261358150289	9438	3
cg04119805	7	99102391	-0.02351620836187954	0.5233687274775023	0.9641611985301415	4.289033282887764	0.1171246365593076	9453	3
cg04119843	1	1284268	0.1670045432599952	0.4647816328957968	0.7193569905401935	1.0913655520913315	0.579446016385379	9446	3
cg04119844	10	29214361	0.006711736861354144	0.07932449082858031	0.9325705297380436	1.5934326334569338	0.4508068432356328	9455	3
cg04119852	3	182840603	-0.03257401090511217	0.12598929325931624	0.7959856560337509	0.1329187061835434	0.9357009484339524	9449	3
cg04119909	10	79646104	-0.15933609102828059	0.11864561888016417	0.17928555220894324	0.3704045975929202	0.8309361694610125	9452	3
cg04119977	5	7826972	0.061631124617442	0.10589903751129455	0.5605801348909847	2.2387534771040514	0.3264832156259304	9450	3
cg04119984	5	171190154	0.4926799403965645	0.29618149816836487	0.09622453426064072	1.4648154070827053	0.4807500918097474	9458	3
cg04120171	15	83775850	-0.04570902586219509	0.17483803984437535	0.7937559978592588	0.500795468076097	0.7784910890831214	9457	3
cg04120272	17	37123843	0.04645123570611288	0.053314476268002835	0.3836074433976693	0.6083738191339343	0.7377229660834113	9457	3
cg04120329	10	135160120	0.006418732132061023	0.061702114253454864	0.9171473265172589	1.1655698978164668	0.5583412474756786	9453	3
cg04120400	2	133425064	0.02340413609328637	0.06399432384582611	0.7145724816152252	1.7010217321072605	0.42719663593393886	9439	3
cg04120407	16	87769974	0.8973101470578282	0.3561459590359587	0.011752126238485596	1.7573702880178814	0.4153286501831393	9432	3
cg04120413	3	148804743	0.08832554085871677	0.1567032235165784	0.5729933553942429	0.15434539363826677	0.9257299691800729	9459	3
cg04120420	1	160135275	-0.09092349763377647	0.13679386998990245	0.50625823717797	0.22827782189578677	0.8921340200922095	9433	3
cg04120428	1	59369810	0.7608082482845373	0.8947596596815923	0.3951619756930578	0.6828392482245089	0.7107605933377265	9396	3
cg04120487	14	24524822	0.007748733457811629	0.26857192551248965	0.9769829361762841	1.9403465265305606	0.3790173626281427	9453	3
cg04120542	17	36956379	0.1509307332400475	0.8021495135107446	0.8507529078304913	0.08118268196769828	0.9602214529334192	9455	3
cg04120546	8	125740895	-0.003089018009834753	0.19208585031671455	0.9871694164605996	0.2613642495485364	0.8774966645128759	9458	3
cg04120578	7	100304340	0.3533741773779716	0.26443520031851186	0.1814395988877808	3.843988189128968	0.1463149052753223	9457	3
cg04120645	15	91260188	-0.3237389594821084	0.47491838647675	0.49544585277833075	0.19375051861142395	0.9076692223607716	9289	3
cg04120686	3	169384410	0.010801608612575272	0.25656085420005365	0.9664177477116694	3.528808918470292	0.1712887655580306	9451	3
cg04120766	8	144373364	0.9190050554454936	0.4028222549129218	0.022523854186182937	0.265425650099548	0.8757165398560411	9453	3
cg04120779	3	186527381	-0.14910773852034345	0.1421808956260584	0.29430768760334547	0.30391741925236715	0.8590237494205917	9453	3
cg04120839	3	122134933	-0.10268640689532513	0.608896612329063	0.8660771257560527	3.8006627625240967	0.149519063196257	9455	3
cg04121028	1	181622655	-0.05333061011286805	0.16492014339860486	0.7464132864844242	0.8004874736846026	0.6701566842537385	9447	3
cg04121214	22	50244548	0.1854658995455861	0.25470821648905073	0.46652150086033684	0.2165553202392988	0.8973783956427706	9459	3
cg04121261	18	12038580	0.8218132207991588	0.3761307544317583	0.02889517823902833	0.172139420680159	0.6782173942436933	5560	2
cg04121368	10	122316088	0.3135061893068185	0.15838094544505793	0.0477660549778269	4.091263024978892	0.1292985105650125	9437	3
cg04121415	3	38325566	0.008557706163590787	0.10018774655374317	0.9319301211877713	3.9530138205712073	0.1385523688632951	9456	3
cg04121495	4	25162214	-0.2602528620164752	0.572319664304939	0.6493010550672124	1.206492395936975	0.5470329733834272	9457	3
cg04121555	14	51411515	0.6612604390577295	0.7248194872778617	0.3616052810975269	2.5216812116612486	0.28341568546068285	9445	3
cg04121561	21	44007550	-0.3035777829373547	0.23115704942877438	0.18908300067269848	1.8775214137984322	0.39111223783618204	9458	3
cg04121624	10	62760791	0.12286668496524836	0.19523049272057064	0.5291253942878877	2.9223230800221742	0.08736200782482811	5530	2
cg04121631	1	875345	0.08836474520194738	0.12491564835902087	0.4793208436592682	6.798905529530044	0.033391537987553	9454	3
cg04121731	16	31886923	-0.09854142593805118	0.10551253161305335	0.3503394780361049	4.912546648509171	0.08575393332964647	9208	3
cg04121771	3	149191624	-0.19174095265707877	0.13865005497648253	0.16669156764287577	0.10762168595615362	0.9476113368883473	9447	3
cg04121938	1	201509415	-0.24813907966523707	0.23279653803583916	0.2864664219309319	2.617679005241088	0.2701333636139929	9458	3
cg04121983	17	73511085	-0.20897019683231408	0.24780568552432022	0.3990704703586018	0.3475805373750017	0.8404731527121222	9453	3
cg04122019	8	21983873	-0.023307329444399304	0.2585661263844404	0.9281754136359659	1.0191145564765964	0.6007614901308324	9445	3
cg04122068	1	160068504	-0.569238455303782	0.2795185769239668	0.0417005774171718	0.4857873800033455	0.7843548941068768	9452	3
cg04122324	13	45563586	-0.02400291866374769	0.26394701418966504	0.9275415392795194	4.591797518589614	0.1006708737132851	9445	3
cg04122329	1	89149714	-0.06228819297740097	0.25394110165781514	0.8062350035361489	3.467160137110204	0.17665085439132144	9430	3
cg04122358	8	2591265	-0.02612217355598417	0.06592313037427207	0.6919191190915479	0.08570864804182404	0.7697053037917917	5539	2
cg04122371	14	35876447	0.13807590556556668	0.2752695767941746	0.6159471664456385	0.2781934345632383	0.5978877556973429	4954	2
cg04122385	10	24535410	0.07532406790496096	0.15850086218302262	0.6346243810204142	0.7100132843933042	0.3994394018341837	5391	2
cg04122390	3	141497111	-0.15068437077134317	0.20743751244810976	0.4675883863191671	2.544540217320984	0.28019482655229083	9433	3
cg04122467	1	150521777	-0.2227317871313448	0.12528966340133574	0.07544743124560363	0.9050874698273981	0.636008255796792	9354	3
cg04122568	5	90675774	-0.43439347750394197	0.2563444575603021	0.0901571331726665	1.0801396453069063	0.5827075647651886	9428	3
cg04122601	12	10826785	0.7151019386340033	0.8312998492991533	0.3896669981308826	2.0885651262465625	0.3519442265908237	9456	3
cg04122632	11	45392826	-0.47221211841111466	0.5327726729507986	0.37544001557890816	1.8730183971274297	0.39199382237483804	9458	3
cg04122657	16	4014295	0.1802782568723245	0.2746342053207277	0.5115471992572266	1.0442358839507193	0.5932627204195022	9441	3
cg04122744	2	242642372	0.3692839346590951	0.27523405297814557	0.17969045178947043	1.21278477804993	0.5453146077057727	9454	3
cg04122790	1	229762148	-0.021756678650219814	0.4781216012205472	0.963705197724422	4.403559678971353	0.11060612192457374	9458	3
cg04122815	5	43039592	0.3310118545589748	0.22345739160414935	0.13852137957275554	1.3289324961020905	0.514548095473363	9456	3
cg04122858	3	46799010	0.12330820433353101	0.1803036763507697	0.4940434974041982	0.27877741367899633	0.8698898306058344	9441	3
cg04122873	6	28956226	0.02050286431881008	0.12985232476967268	0.8745405605998485	1.357469885688688	0.5072582973751771	9455	3
cg04122974	22	39916495	-0.0037717918349716	0.7451846853272028	0.9959614821923174	0.24663850218482733	0.8839814054784049	9451	3
cg04122977	17	43419820	-0.2357140549120826	0.3527715344605821	0.5040202002351261	1.382287110492431	0.5010028169560988	9445	3
cg04123157	15	69109656	-0.41118287746982984	0.4450763407036356	0.3555654713804514	2.1431361974313874	0.3424710677003064	9458	3
cg04123260	1	249120154	0.3429416948576495	0.7810431632815874	0.6606023988830645	1.8549230269831343	0.17321190111382498	5557	2
cg04123310	1	27677072	0.0845656401361353	0.2670065447570443	0.7514579836041422	1.1007860731025199	0.5767230925738757	9419	3
cg04123357	21	46929500	-0.04038185195031269	0.08603966600730029	0.6388266687505608	0.3154040519953193	0.8541042449152009	9459	3
cg04123373	1	44411915	0.11886671695793717	0.24491376931208653	0.6274344092791772	0.15447564124596336	0.9256696840861622	9410	3
cg04123385	20	37302636	0.2133775636296816	0.39979471698734864	0.5935367803025919	3.2833107341130505	0.19365919974861306	9458	3
cg04123409	12	113841617	-0.14307477653377043	0.09691454988515645	0.13986385443097002	1.7157874984755224	0.4240543070708669	9450	3
cg04123496	10	134121596	0.09543122932956326	0.4022456643379512	0.8124658469434223	0.41047629364314886	0.81445333384139	9315	3
cg04123507	12	52695270	0.5114612795684581	0.2808808580679632	0.06861917684067699	0.729742967957503	0.694285872002563	9451	3
cg04123578	16	4368124	0.1335404035167338	0.2684223327515958	0.6188357334225063	4.371330122236701	0.11240295395624701	9457	3
cg04123685	22	36897340	-0.11238557173372861	0.2730310596891016	0.6806165552289234	0.6896113142810331	0.7083580044117431	9456	3
cg04123776	1	170630602	-0.047320540716405644	0.4481087830798067	0.9158992763801777	0.08290575673064708	0.959394542515489	9419	3
cg04123845	1	21044321	0.19477298240893026	0.45112439973358043	0.6659230863088905	1.0309812772083922	0.5972075096657631	9439	3
cg04123995	17	71308339	0.4743464377996018	0.5686946955840656	0.4042264263094584	16.389923271658333	2.7604086659656265e-4	9449	3
cg04124126	6	136871900	0.037168977417059275	0.4130348347001769	0.9282952140646694	1.1712166214956479	0.5567670713841344	9450	3
cg04124352	5	33892429	-0.6498055306945889	0.3491332129596658	0.06271642571557307	1.0810803295031097	0.5824335573102692	9455	3
cg04124361	10	129144306	0.33420962633586687	0.22478541295025922	0.1370691995690407	1.44081255841348	0.48655453880644506	9457	3
cg04124378	7	17964548	0.10924082144922134	0.2542830941665045	0.6674843361343452	0.3810368608449477	0.8265305242819272	9457	3
cg04124457	15	56036455	0.09949794375013483	0.1937489257134662	0.6075732031645484	0.2730224007086775	0.8723965490544283	9456	3
cg04124526	17	42435351	0.20486984806025607	0.24723690773973456	0.4073093900958739	0.21501625699093238	0.8980692224695305	9458	3
cg04124586	1	8585852	0.2586103741147211	0.4520126203254354	0.5672333162878997	0.7637357189985869	0.6825852444022741	9457	3
cg04124626	5	41509934	0.08039977673493051	0.06120360661544739	0.18896589065169603	7.411288091783771	0.024584378799633	9435	3
cg04124636	16	1033408	0.0395361812994647	0.09918479092847042	0.6901796129173684	1.3486550389799519	0.5094989335306861	9452	3
cg04124690	4	85605215	0.10034810111679544	0.14539069720003756	0.4900708369631173	0.6730947607045189	0.714232042208695	9443	3
cg04124740	17	64400691	-0.2807602067738664	0.1964682462745151	0.15299387197892586	4.0672319575465465	0.13086147228368725	9447	3
cg04124888	1	19788288	0.4475904113269013	0.2134893362435304	0.03603370187795997	1.7894043840111307	0.40872930337173186	9458	3
cg04124909	1	182030818	0.041271479530126005	0.15542055264907312	0.7905880188161507	2.9355722596337954	0.23043507423658158	9451	3
cg04124916	14	21755820	0.05815605256823707	0.18505975172865255	0.7533269613732057	0.5681596296688509	0.7527065651587395	9457	3
cg04124962	1	109291831	-0.009039340053945973	0.12225477811062936	0.9410592876332056	0.9619276068467428	0.6181872935617009	9431	3
cg04124987	8	42129353	-0.06819593852018929	0.41528104711541963	0.8695608289942904	1.8125464349004667	0.40402714307435855	9458	3
cg04125062	7	47306001	0.35023897478636595	0.312289536928644	0.2620665650047243	0.06740243631244998	0.9668603418013041	9439	3
cg04125099	12	104610064	0.028752598505901245	0.19001074164242368	0.8797225747040203	7.2396432469345235	0.02678745431972183	9456	3
cg04125208	11	35161229	0.2902872143018847	0.5774647402390931	0.6151804587382513	0.8672607140732761	0.648151795960965	9456	3
cg04125246	3	42003553	0.4179943781056573	0.529871208968899	0.4301936423106503	1.4251856898858082	0.4903710914863054	9421	3
cg04125273	16	29790933	0.026924520730965282	0.24691711783221892	0.9131685855095986	2.9320229155034574	0.23084438401355256	9457	3
cg04125300	20	3388262	1.0286784832458495	0.6502108210215307	0.11363378452024897	0.5695930955273649	0.7521672688662147	9421	3
cg04125303	16	3229312	0.04200645708784017	0.09173062257574739	0.6470007505683717	0.25966797035996503	0.8782412198767126	9425	3
cg04125341	3	139656251	0.05726055574895186	0.049962168564420664	0.2517627675833555	4.0229373474715455	0.13379203345766527	9435	3
cg04125370	5	154120972	-0.22101332268343343	0.2409378946725807	0.35898330070380396	0.11444663681994789	0.9443831476731067	9456	3
cg04125371	15	48937213	-0.6397229741967786	0.7498312186119254	0.3935728213545513	0.36757504836840027	0.8321125888458883	9430	3
cg04125373	11	65430610	-0.09391607513651944	0.2655147804473097	0.7235538503444741	1.5411573924908406	0.4627452019011342	9434	3
cg04125460	7	12778078	0.21190307029633848	0.2262159781884279	0.34889796756221225	3.823014783479908	0.14785733959569627	9454	3
cg04125586	1	201982404	0.17074516786677787	0.31527686441332814	0.5881132848767068	1.3870273307196066	0.49981679117374667	9449	3
cg04125625	1	29564120	-0.7407631288914209	0.6519099965251955	0.2558324427865533	0.009365495023582526	0.9229046905109187	5544	2
cg04125710	16	57006140	0.25515500896626697	0.35177862922907727	0.4682506240044227	2.056393790091594	0.357651262285681	9456	3
cg04125800	22	23491290	0.16242003738362742	0.2342538559351844	0.488089593652153	1.9129220654127979	0.38425033193720826	9455	3
cg04125962	16	27476250	0.1337335655015516	0.19606705747318506	0.49518789245978423	0.729401306313818	0.6944044875599789	9450	3
cg04126095	3	186953727	-0.4670744072600029	1.1802277221700694	0.6922899120020318	1.2948951204764318	0.25514779827767	5323	2
cg04126261	2	233925181	0.14404902157610908	0.7513102526956721	0.8479533854098645	0.7611508891185362	0.6834679980891324	9385	3
cg04126266	1	18963958	0.10457518037491262	0.216219576636516	0.6286323725044844	0.5598393922957431	0.7558444362385203	9457	3
cg04126335	1	145525223	-0.06652202305441397	0.20482041921242378	0.7453459294085332	10.4284560633409	0.005438630306715374	9455	3
cg04126427	10	120840676	-0.10163022695852743	0.4252236049885346	0.8111023270276922	0.2863276862096688	0.8666120688508949	9429	3
cg04126611	6	166921890	-0.14442079862635956	0.21319958990519916	0.4981539940809811	2.852777265125248	0.24017471710372884	9458	3
cg04126652	21	38351195	0.24404389966104847	0.20821671797491523	0.24117024312848087	0.29034557692320284	0.8648728401517091	9455	3
cg04126707	5	40680039	0.30092535937552	0.7156010652377663	0.6741048060975939	4.407735363667433	0.11037543468236267	9458	3
cg04126713	6	33869760	0.05762727783684183	0.11895699424403898	0.6280751183454159	4.765756109044075	0.09228459484213188	9454	3
cg04126760	7	132299570	0.3086685685073932	0.346477187322663	0.37299514300973374	3.8340853263219388	0.1470411700333709	9443	3
cg04126810	1	233462729	0.013533242500745987	0.17181292474341206	0.9372177033176197	3.803112087376479	0.14933606489600415	9456	3
cg04126816	19	56159710	-0.24453880016766372	0.5877602921694732	0.6773720086521173	4.159400179488169	0.12496768566955273	9399	3
cg04126852	1	167189787	-0.9992908754560271	0.452360896257461	0.02717069632170461	1.6461494886264594	0.4390795195807893	9438	3
cg04126866	10	85932763	0.013828070278335443	0.21940741464485167	0.949746894482641	3.482586666956554	0.1752935409409878	9451	3
cg04126956	8	140994069	0.17210603467710725	0.21801724247947615	0.42986961709574206	0.2306014856041915	0.8910981122613337	9451	3
cg04127044	10	47083355	0.22997930223358098	0.1856486900193182	0.215424153081198	3.083960304880082	0.2139570141831546	9459	3
cg04127303	1	78148262	-0.8370593904335224	0.7746832999342808	0.2799114949245129	0.14568881030220615	0.9297454823797638	9453	3
cg04127342	8	57358130	-0.07314054632777764	0.17464766844387333	0.6753702446371437	2.506099182879664	0.2856324051794194	9456	3
cg04127455	1	156572731	0.0856219010564835	0.13013403658028586	0.5105692150750072	1.1091185388055873	0.5743253281700356	9452	3
cg04127539	1	231474535	0.3882616753215204	0.5008696049213266	0.4382361650475675	3.9234786834843427	0.14061363293649373	9454	3
cg04127587	5	176829112	0.06360664398004105	0.2798205518647296	0.8201809351222514	1.2406571724942907	0.26534443824445847	5562	2
cg04127606	7	157353097	-0.9576435649871587	0.7227265512187121	0.18515697814585907	0.4714915605460307	0.7899814772831126	9428	3
cg04127765	4	77507403	-0.04288739849971839	0.17768709526323587	0.8092724429601185	1.8334877086173051	0.3998187920839875	9454	3
cg04127825	1	167503222	-0.2304178542277288	0.6459057797977651	0.721289440738863	1.3546080430038459	0.5079846636615839	9457	3
cg04127867	7	156781786	-0.2328688179182639	0.46230956536510115	0.6144669029596789	0.1895781300684926	0.6632679683184393	5551	2
cg04127894	15	40594732	0.3102011959360696	0.2669359377822029	0.2452025424592226	2.220757669510361	0.32943413633232094	9453	3
cg04127903	3	186335125	0.4059969314308833	0.6354329724863039	0.5228687345552303	0.05798728643786963	0.9714226395680194	9455	3
cg04127998	14	76518992	0.3979810625664603	0.24436749096677188	0.10339411231531226	3.4685554156979004	0.17652765879204824	9458	3
cg04128045	1	18435700	0.24851955071066342	0.3039261912513929	0.4135301940302229	4.939909239895397	0.0845886975539863	9458	3
cg04128065	1	229733305	0.06228855789394395	0.18791593754293265	0.7402892484087775	0.3191605901626885	0.8525015129698531	9455	3
cg04128092	1	7747160	-0.005972851379867368	0.20361140642431816	0.9765977624451778	2.4068658077336886	0.3001620138694733	9373	3
cg04128095	5	161852	-0.10500399510278256	0.3119616783131287	0.7364240288507194	0.4939220025269509	0.48218298574256385	5561	2
cg04128145	16	69373507	1.6162315933633342	1.2214081531666003	0.18575136745529508	0.07140648729045108	0.7892998373298342	5562	2
cg04128257	4	141074780	-0.5056905877038105	0.5328667581960327	0.3426205794582459	1.8706922758849251	0.3924500001832161	9458	3
cg04128307	16	75018930	0.1953928423575756	0.11455490340000361	0.08806957033071725	1.029502202124055	0.597649330390996	9454	3
cg04128394	6	86351353	0.20458187633135327	0.7732201560438752	0.791329753278646	1.2366370448427149	0.5388497400146041	9459	3
cg04128483	21	38446099	-0.721507146507914	0.4399876348645394	0.1010394677427851	0.040156987413164404	0.8411739498225341	5560	2
cg04128499	1	112312243	-0.16306294905241653	0.1912817011104983	0.39395027421382567	1.7214372700623242	0.42285809246349754	9339	3
cg04128513	5	168310461	0.24230155130155664	0.19940155530681034	0.2243112743017951	1.265937442034542	0.5310130291597202	9391	3
cg04128563	6	111195434	1.2394942928304733	0.663219809132359	0.06163614262685139	0.14094401338411877	0.9319538276311357	9458	3
cg04128746	10	128995134	-0.01748462233031893	0.16293144908344026	0.9145408676393246	3.297890136663147	0.19225261505319508	9439	3
cg04128880	16	22198056	0.25378987236440725	0.1885069850473157	0.1782007950735649	1.9921987269739736	0.36931720743088375	9456	3
cg04128945	8	144264834	-0.359403100527454	0.22749870330009253	0.11415202206320389	2.3407901067652634	0.3102443539713379	9453	3
cg04128967	14	70046847	-0.02967654474772995	0.11590623180468326	0.7979205294877421	1.9323948061797664	0.38052728229172955	9450	3
cg04129227	2	232379094	0.5758756862493014	1.2273892822344992	0.6389356326719009	0.005524244359089908	0.9407515775877672	5540	2
cg04129282	15	90233762	0.36190087909847124	0.46204946204677044	0.43347950786717365	0.495646603653393	0.7804978436375427	9352	3
cg04129308	6	134214995	-0.013125195265770792	0.0709077230497532	0.8531486578109494	1.8524488614695334	0.3960461909429184	9456	3
cg04129430	3	49236376	-0.18380900765213115	0.23848277055841796	0.44085907606158736	0.7366333039212476	0.6918980561212685	9457	3
cg04129469	1	18956762	-0.28941400071928214	0.14122295796945042	0.04042878020001833	0.29095704419174523	0.8646084598521413	9422	3
cg04129548	2	227662083	0.08900715958955274	0.14177252446449806	0.5301240195908531	0.35708707111094906	0.8364876391306477	9453	3
cg04129736	22	37415199	0.7067746999808381	0.3108447470352431	0.022982675581727945	2.648928413522374	0.26594541267668964	9450	3
cg04129905	1	109642671	0.7313840647727177	0.6845605095847188	0.2853403697386632	0.05435286678714486	0.9731895232461875	9458	3
cg04129911	4	79543134	-0.1370244448701242	0.2489926814539928	0.5821032347269315	4.133831266633015	0.12657558576636269	9455	3
cg04129946	2	201753996	-0.07476891309659608	0.6273188930499207	0.9051263770295067	0.740860149108024	0.6904373272495427	9458	3
cg04130057	1	159895524	0.6605180608439429	0.7914984659356594	0.4039903269287338	0.45124732533184053	0.7980183692668127	9454	3
cg04130108	6	167031411	-0.16996889371386256	0.15552905984716336	0.27446259893607633	2.1370994601552318	0.3435063332510509	9436	3
cg04130163	4	42401214	0.11609532348881331	0.2138485079085885	0.587208416742563	4.334497580490497	0.11449217599485385	9457	3
cg04130185	10	102988251	0.21649576153716263	0.28040390625581907	0.4400638500741946	1.545566109132913	0.4617262691238764	9438	3
cg04130356	16	810643	0.3511583751742751	0.20071624143279954	0.08020005925525327	3.25180822720311	0.19673372513599716	9457	3
cg04130427	9	77113915	-0.3548036384525343	0.25496946470277493	0.16405766312076597	2.6944251897817884	0.2599638763093819	9454	3
cg04130455	4	189580331	0.010783400548023268	0.09467076459249313	0.909313712308551	1.769859538675256	0.41274315948665763	9382	3
cg04130507	1	182030753	-0.22953855858401032	0.12711549154683127	0.07095769411229758	1.2025939738447067	0.5481002959783075	9425	3
cg04130549	6	1497870	0.007385481787444898	0.24294498276517199	0.9757481948390343	7.072050871610947	0.0291288718811859	9431	3
cg04130572	20	42806000	-0.009347374675718403	0.09830311497962727	0.9242455106215643	0.37560681367867654	0.828777623230507	9459	3
cg04130656	6	6606765	-0.789595552403839	0.6108594780094665	0.19615023772049617	7.084642163616061	0.028946062869584628	9439	3
cg04130657	1	161102858	0.4165618211326667	0.43789447342419585	0.34146044144043214	0.7512378631513873	0.6868640253696532	9459	3
cg04130788	4	7304777	-0.13571939091129182	0.11502955093829893	0.23805374003601887	0.8722764680282503	0.646528347549288	9394	3
cg04130928	5	176449623	0.22128007408295103	0.8661951000088604	0.7983661635983693	11.319391884941043	0.003483575944693471	9438	3
cg04130952	3	51998051	0.14995256065585813	0.10738419575217013	0.1625905165234717	0.5509161896513038	0.7592242468518765	9459	3
cg04130988	13	22392796	-0.2584705273350297	0.1337299098916195	0.053263275557858446	1.8221220844671717	0.40209735533480156	9456	3
cg04131010	7	2287330	0.1189800155487496	0.2398983391820488	0.6199225289469286	5.0714473253734225	0.07920438126520277	9447	3
cg04131018	17	43096610	-0.03993151451576475	0.47384697299370054	0.9328410424119993	5.845378127438695	0.05378885100287908	9447	3
cg04131063	1	44230412	0.1612996922994664	0.18579330998048163	0.3853027054846086	0.36483384154307485	0.8332538671411808	9458	3
cg04131101	11	94427846	0.15556309029248522	0.1715287630577525	0.36444841182376125	0.686821224711622	0.7093468851575898	9317	3
cg04131194	1	44405267	-0.03508940396152568	0.05133255103243433	0.49424658557935647	0.14053389550481876	0.9321449526901138	9456	3
cg04131395	16	85171181	-0.20998730142988503	0.3195972596119519	0.5111569714360471	0.26071508343286653	0.8777815312924476	9458	3
cg04131405	17	48051691	0.011958460426638609	0.1243192493471479	0.9233684473308726	1.3095526874802284	0.5195582520487597	9457	3
cg04131431	1	202183387	-0.044727493884966704	0.27213787147409224	0.8694508939461383	1.686760471992109	0.43025370356252013	9452	3
cg04131456	13	19755916	0.0938279148944412	0.7772327732832156	0.9039124354783944	2.605814354879164	0.2717406453143469	9203	3
cg04131468	17	12694449	-0.08537973847767166	0.12003991476902967	0.4769223663788363	0.10135508415186335	0.9505851448296905	9459	3
cg04131494	5	176936882	-0.27164704342856544	0.2673417606565344	0.3095798447696731	0.5020622311076737	0.7779981633385968	9458	3
cg04131524	7	42275813	-0.37289033003198496	0.43357573515303016	0.389769720721396	0.3287659838280573	0.8484170227887149	9452	3
cg04131610	3	46411447	-0.2979778631674025	0.16302313279735947	0.06757572281759765	2.7351764932308216	0.2547205424804892	9457	3
cg04131638	17	76988208	0.01740382487457495	0.2807255287242772	0.9505661167121457	5.4906059323509435	0.06422883883081532	9455	3
cg04131734	11	102323536	-0.7022237131515311	0.4854334686597479	0.14801149319688062	2.0015577481772637	0.36759302096409213	9444	3
cg04131792	5	3320943	0.11978498161808596	0.13749959516082483	0.3836634845009157	3.17722636198054	0.2042086158415175	9456	3
cg04131799	2	97193006	-0.09010287232171654	0.3087576317076904	0.770421230851719	4.316212251547954	0.11554373926477769	9457	3
cg04131890	5	969939	0.2558337728919002	0.09960149318133771	0.010211800372210783	9.347825714599285	0.009335668827128699	9454	3
cg04131898	11	32459428	0.08465941984127492	0.2383086313055702	0.7224014341123649	1.2398444865544107	0.5379862680174647	9433	3
cg04131943	1	46713243	-0.6517182419842928	0.4646199003918191	0.16070894493268298	1.8110098008038953	0.4043376832977505	9448	3
cg04131949	16	570794	-0.0483134696087806	0.2320652204105833	0.8350812510105634	3.8384297354157164	0.14672211318906359	9457	3
cg04131969	2	33951647	-0.019427807507526183	0.014645883867997818	0.1846731733074722	0.9183588116138954	0.6318018858040062	9450	3
cg04132000	1	2802609	-0.10806274581353456	0.14823124655249792	0.46599271972718803	2.4771635949487476	0.2897949145244394	9455	3
cg04132023	6	28109414	-0.003166357749211765	0.22947921960968745	0.9889911260628659	5.1835596314118675	0.07488663699139977	9416	3
cg04132146	6	87862158	0.16031866061997474	0.18111153351026013	0.37605255024787554	3.57109525219031	0.16770519610699405	9452	3
cg04132177	2	236838236	0.3577492224290949	0.47520005750882877	0.4515465585858699	1.3465734576350088	0.5100294913202447	9224	3
cg04132199	14	102172572	-0.4958065477600016	0.4704182321355798	0.291896804546484	2.219003292321878	0.3297232389795	9449	3
cg04132236	2	61824961	-0.09051769619646861	0.16256732004371136	0.577663191122624	0.2725051647815328	0.8726221956502462	9452	3
cg04132264	11	575426	-0.36865331064331935	0.5387618661274636	0.4938108644939892	0.5284919539159278	0.7677846590927103	9403	3
cg04132288	2	169922793	-0.14797426130320088	0.13956476727551023	0.28902854365606745	0.5874613481573544	0.7454772407532698	9456	3
cg04132353	2	31440349	-0.3297061144477113	0.2605034082319582	0.20563844989865834	2.486807883527096	0.28840084553460754	9457	3
cg04132379	20	4801487	-0.10281604026399409	0.2539384419908332	0.6855615405474123	5.184824306559584	0.07483929832563614	9455	3
cg04132407	7	130626376	-0.011427428368873435	0.05632694580018078	0.8392313579266255	2.980326310099275	0.22533588785213574	9453	3
cg04132452	3	160475035	-0.010468958536963658	0.13608930773898326	0.938681522654366	0.7251173088889449	0.6958934952351872	9438	3
cg04132472	17	19861366	0.1357326422748958	0.23208333841989004	0.5586523425090351	0.002494051284506483	0.9987537515711211	9458	3
cg04132510	1	3044741	0.4186662785897888	0.25271086207071375	0.09757998821970407	7.926202693528616	0.019004084546953574	9432	3
cg04132522	1	11898705	0.7597431891884421	0.7392102655620291	0.3040548140392878	0.003962473932202084	0.9498077652117826	5545	2
cg04132540	8	56851846	0.0903964255185953	0.22700648867594753	0.6904748379078252	0.47773943329105073	0.7875174761079096	9456	3
cg04132555	5	31194641	-0.08783686280876693	0.2467196615674309	0.7218264102757903	1.5395735643780735	0.46311180146956077	9458	3
cg04132607	20	61041456	-0.1571781285387571	0.18354510904814267	0.3918063983919721	1.1199992868869564	0.5712092675171682	9430	3
cg04132649	7	97867978	-0.09917458867823681	0.2164126259976209	0.6467612144409127	1.65181892084385	0.43783661626495185	9434	3
cg04132809	7	158749204	-0.10356788337914341	0.4593030625262754	0.8215987206941837	0.8527228989443233	0.6528803162218437	9448	3
cg04132851	1	85155548	-1.1396607740006868	0.5083617994793823	0.024972356311334657	2.8900091387464544	0.235744999346514	9441	3
cg04132853	20	57414039	-0.019638391302890357	0.13393773894021077	0.8834293733461928	1.3609721061140057	0.506370809461544	9457	3
cg04132885	9	78503318	-0.6781013440904039	0.26653763283618986	0.010955623970201653	0.8999851137152971	0.34278570273884085	5547	2
cg04132891	3	112351647	0.09512406405499255	0.16273354744834756	0.5588579039485364	1.636388707926967	0.44122763659199826	9456	3
cg04132917	15	61520001	0.853920471661333	0.4102050995040863	0.03737065691649424	1.3730639843801868	0.5033185585279492	9434	3
cg04132983	16	79632620	0.07016687319778364	0.23087495670574062	0.761190964265829	1.3724486990883105	0.5034734246015272	9441	3
cg04132998	10	14996196	0.3706075095528057	0.7618108168018111	0.6266252227136679	0.10231259367529047	0.9501301565877733	9373	3
cg04133023	17	4167203	0.7817406113744022	0.7511764767826339	0.2980202098712752	6.14596692550676	0.04628286546414898	9369	3
cg04133028	19	798414	0.22756307608130227	0.6379655701840573	0.7213155169026666	0.06900557461830445	0.9660856469033734	9435	3
cg04133097	20	2082443	-0.7680762955606472	0.7206011214410252	0.2864766536236432	0.07558477714102008	0.9629128318501523	9452	3
cg04133293	1	200863171	-0.2101708532801976	0.2193593869498588	0.3380063026658591	1.1382438210315362	0.5660222387258431	9459	3
cg04133380	18	11981196	-1.0032842989844728	0.5506625909821998	0.06846130740986409	0.40126042916703153	0.8182149395710887	9445	3
cg04133410	9	98271957	0.1437168908908275	0.1767659334772764	0.4161979910025454	0.036571585591602944	0.9818803779173548	9445	3
cg04133572	1	161195810	0.002173173185925578	0.5575390839300263	0.9968900172339209	0.48735774347960964	0.7837392746860009	9458	3
cg04133658	3	129161504	0.5109211424392052	0.19997695594922063	0.010621828174563048	1.18455625199443	0.5530658946844568	9453	3
cg04133673	2	142890490	-0.1231701586582987	0.19065928442031188	0.5182648822427263	2.092553622137425	0.14801847290210046	5558	2
cg04134015	3	193310532	0.011108514612579804	0.09223514067421057	0.904137060446587	11.185731527043066	0.0037243394805871167	9458	3
cg04134031	8	143545236	0.035593705060497985	0.1465308690816904	0.808075691495419	3.234669527463236	0.19842684938390345	9449	3
cg04134048	8	23021610	0.4879665833023163	0.5765769560100606	0.3973762134170057	3.9112674712749196	0.14147479066187368	9451	3
cg04134096	3	151643511	-0.32231499127788543	0.20195168816886397	0.11048868614684651	0.4477171782373184	0.7994281742193293	9453	3
cg04134173	14	91739219	-0.28827085091009913	0.216266035045896	0.18254967023311433	4.066492243161056	0.13090988129212275	9454	3
cg04134217	7	94537875	-0.6608061034972246	0.3717743311796504	0.07549607951656946	2.303887711676458	0.3160218709768423	9457	3
cg04134235	2	16804749	0.008889598434082126	0.16002067319260516	0.9556980566824738	6.2346729571337995	0.04427493875648656	9459	3
cg04134240	14	100680625	-0.1688245047369373	0.7529250619863005	0.8225823526974362	1.1277890274166924	0.5689888085329667	9417	3
cg04134279	8	496327	-0.00948805059434559	0.04940847947141087	0.847716482130825	0.14999067867336427	0.9277478102386643	9406	3
cg04134305	7	156433520	0.5952006110034451	0.46282823847068744	0.1984404252669866	2.3301598661750393	0.3118977300876601	9284	3
cg04134394	17	30805387	0.09350605285169598	0.21360809195085562	0.6615705384611001	2.636894056079623	0.26755047789422676	9453	3
cg04134399	1	246231142	-0.028463955882919046	0.06476141719082947	0.6602845944070211	2.2504833160700453	0.32457402195988483	9451	3
cg04134452	16	2014910	-0.41901047200660335	0.7721304687945537	0.5873584330502385	0.5721795475405418	0.7511951752966348	9458	3
cg04134528	5	126424797	0.24970532123218386	0.18083080421939696	0.16731640401686845	1.5007323166380844	0.4721936234597709	9457	3
cg04134624	22	39268162	-0.7235195284125747	0.6733363425382051	0.2825855867431147	1.5690902721818976	0.4563272213691952	9459	3
cg04134722	15	87436107	-0.14160651419554135	0.08136311580473694	0.08178417439795485	6.305315358136297e-4	0.9799669151593375	5561	2
cg04134731	4	53727431	0.03188756268888009	0.1780612206342071	0.8578733014445864	0.5663490161213395	0.753388304055687	9454	3
cg04134748	1	3052175	-0.1645346609617813	0.12109029416040412	0.17421738321363797	0.5679606555567587	0.45107043740515745	5560	2
cg04134754	2	223134024	0.1065423220108675	0.10984013704295742	0.33205834064038764	3.8191357307637146	0.05067036841026786	5560	2
cg04134755	17	80828253	0.020682001731817647	0.16665448595454485	0.9012352428743517	2.4428044800347504	0.2948164734861501	9447	3
cg04134803	5	150080579	1.2549146150897947	0.5273741372710472	0.01733365867199987	0.930282412839185	0.6280464147423943	9424	3
cg04134818	5	148998446	-0.06223907216928149	0.22489294516985134	0.7819722483699081	0.17434857385520441	0.9165173447202033	9457	3
cg04134859	7	73097692	0.02518621474654452	0.4826444262727075	0.958382250094771	1.6812526857895256	0.4314402092736481	9445	3
cg04134958	2	236761574	-0.05469627832275215	0.05908929785263577	0.3546255266986753	0.3384688199249707	0.8443109652859107	9450	3
cg04134965	22	44423205	-0.18239303548705635	0.16047028155521542	0.2556989893129129	1.1149753632536927	0.5726459270479823	9457	3
cg04134973	6	160327505	0.07655280736686308	0.2429105535016836	0.7526491843961144	0.46858211234860053	0.4936401873099585	5559	2
cg04135091	15	52970926	0.047399564809300514	0.2069874558320391	0.8188710285934954	0.07337110355615789	0.9639792092443482	9433	3
cg04135106	16	89104209	-0.05088314519133071	0.20119184489221578	0.80033885374388	1.6233619906576862	0.44411089006738	9446	3
cg04135110	5	346695	-0.05695667933508221	0.12433473997357918	0.6468867527916071	2.448879065394987	0.2939223880561573	9453	3
cg04135144	1	182369721	-0.4352140665958203	0.2756205549232528	0.11432839237529939	1.0236463288525044	0.5994017740308145	9451	3
cg04135242	1	53629086	-0.20008899809976094	0.23653496030644652	0.3975989206199003	0.2756639689565321	0.8712450621428788	9456	3
cg04135246	14	97925122	0.16513513834091365	0.08803871856611134	0.06069505967418386	0.015027279516556767	0.9925145170687122	9447	3
cg04135372	2	99061383	-0.37010969375819225	0.30723401125469424	0.2283381414692954	0.2373908677816028	0.8880782381104794	9398	3
cg04135377	6	23181388	-0.10925082002925308	0.05401385951925153	0.0431098430292034	3.73295573862889	0.1546674626003245	9456	3
cg04135385	5	1218916	0.13131162268437035	0.18027064694765305	0.4663603327075072	0.31603465303748163	0.8538349878523983	9446	3
cg04135498	3	120628544	0.12685278738327274	0.24914035699530884	0.6106387187692082	1.3984578481554149	0.4969683564248798	9418	3
cg04135540	4	42296896	-0.0781785758761466	0.08906218547129947	0.380053547524203	0.4129788263610597	0.8134348730995283	9456	3
cg04135543	5	139554816	-0.23601175544555486	0.5678791412941082	0.6777012003555343	0.9948838009497055	0.6080842117283812	9459	3
cg04135558	15	50979175	0.30624202416058194	0.6495539667432907	0.6373086384968085	0.38740377938731485	0.5336672520856571	5561	2
cg04135635	15	81004582	-0.3662345246716046	0.20187967627502085	0.06965882126472626	0.40016389537437885	0.818663662735323	9446	3
cg04135806	16	644494	0.02967698243879081	0.19827445061300286	0.8810200221512958	1.9159960016905218	0.38366020503896386	9447	3
cg04135861	2	62115680	0.3359476769518395	0.7829021415699035	0.6678463922207198	0.627336140439968	0.7307615494275282	9435	3
cg04135960	10	134982446	-0.07347931652174823	0.3848135075270411	0.8485664415564083	0.0292555287295624	0.8641903663632448	5552	2
cg04136018	11	58910374	-0.4031761776027954	0.5729071405591767	0.4815963289150418	0.6565087945765896	0.4177951824702141	5559	2
cg04136036	16	87683014	-0.057255994034346794	0.1399403238275451	0.6824326759682662	0.40026988236246364	0.8186202800368996	9455	3
cg04136113	17	78668022	-0.3491191851112241	0.2523216380337489	0.16647250949686512	2.248621662818097	0.3248762847569301	9457	3
cg04136149	7	37488936	-0.22104566123395605	0.6665981395767357	0.740189373055381	1.5865826479408616	0.4523535005420935	9459	3
cg04136259	7	1581522	-0.013307844588509306	0.057923244961509614	0.818286320542921	3.861876705233068	0.1450120621737118	9282	3
cg04136290	17	80477136	1.5509429747241674	0.6828762054430637	0.023135357515621267	0.8299978898676056	0.6603409774080593	9429	3
cg04136321	6	32093933	0.14923922012169924	0.1885144666667263	0.42855939267916043	1.8093892357900478	0.40466544382079306	9447	3
cg04136369	17	36070600	-0.007767619446406409	0.11304756594413473	0.945219604829838	0.23554445421797227	0.8888984965384976	9459	3
cg04136379	5	53850401	0.11447029747651133	0.13134897654551506	0.38348260026627246	2.7096259717487547	0.2579955387505964	9415	3
cg04136445	16	83951061	-0.1568533104660023	0.2636148365449642	0.5518371756112821	0.5253381783713011	0.768996324412442	9248	3
cg04136456	1	11413470	0.39908033595046155	0.2896831532572324	0.16831314587379712	2.4799610248347093	0.2893898573928635	9458	3
cg04136480	6	31510196	-0.015146348767392882	0.8144473075416216	0.9851625253676716	0.4377841757528484	0.5081938827974802	5562	2
cg04136484	22	40589892	0.03769331327381976	0.2701059831014196	0.8890154798886929	1.2095449078691338	0.5461986978651029	9457	3
cg04136490	14	21053613	-0.3926479870627976	0.15794335921164138	0.012918613594013638	0.6555060673114204	0.7205409470969739	9457	3
cg04136590	5	114505766	-1.1777478879164203	0.5810558172222076	0.04267161036562868	0.49476870148085805	0.7808405192172436	9452	3
cg04136610	5	5139878	0.15160133562547734	0.20922829156668574	0.46871354478647176	5.081355694263988	0.07881295854231087	9453	3
cg04136699	7	157414339	-0.08505355938335331	0.18890384005128052	0.6525316932709846	0.9887497398104337	0.6099520875465742	9448	3
cg04136748	5	133515262	0.13974142859609331	0.1986614259103784	0.4817971559942115	0.43004433376241646	0.8065235618671869	9449	3
cg04136781	6	32129786	-0.5910593025458813	0.42622047232302795	0.16551939492173728	1.4925430153882306	0.4741310552213027	9455	3
cg04136817	17	32369686	0.15384892920452456	0.18478663505736057	0.40508386334981367	2.0909417572639875	0.35152625419888645	9445	3
cg04136915	14	92721383	0.027219905174853128	0.08830159207361116	0.7578840143334302	3.575158475045868	0.16736483017681197	9455	3
cg04136922	7	99745383	-0.011372905046159516	0.17296755838270803	0.9475755382304741	1.7937026080322136	0.4078518415364063	9452	3
cg04137003	8	142377434	-0.38884870920706577	0.23628500036203914	0.09983034766869775	2.7244903859034975	0.2560851704018334	9416	3
cg04137004	11	13140079	-0.26026252214913786	0.23387087134796894	0.26577410065282636	0.510931820158242	0.7745555406475584	9457	3
cg04137037	22	41777896	0.37142327734379765	0.6943052375383054	0.5926797607086691	1.1799529587188464	0.554340323020667	9452	3
cg04137116	19	40030727	0.8146857043711001	0.6028309333394273	0.17655672220478094	1.107402733857058	0.5748182547013182	9456	3
cg04137128	15	75744262	0.12925925736351132	0.7755788498549179	0.8676362756547529	0.020586039115930717	0.8859124024849641	5560	2
cg04137133	6	33157147	0.029346123792291956	0.23136418298389083	0.8990674094728317	3.2303450911207157	0.19885635569915178	9451	3
cg04137143	9	132249914	-0.08526703940720073	0.16885511340615508	0.6135787723432995	0.4815744782636527	0.7860088405227044	9445	3
cg04137171	15	79104232	0.11663240525133502	0.14125785134134045	0.40899117351848696	0.45501650730958165	0.7965158473035224	9414	3
cg04137323	1	153854324	-0.0855794	0.264906	0.7466530398918363	0	NA	1087	1
cg04137405	14	62414451	-0.06638026001809064	0.07833035521936396	0.3967500322583647	0.0934785631757582	0.9543361781711253	9354	3
cg04137530	1	25495326	-0.400594416161317	0.21786888894132886	0.06596007316261714	0.24755608846791713	0.8835759338932218	9456	3
cg04137576	1	3575674	0.07409567478899239	0.11939574814896267	0.5348701515850243	1.3461281996560126	0.5101430513109154	9450	3
cg04137594	20	62737966	-0.15906056282063089	0.19892280084935338	0.42393707725218754	2.48180871918824	0.28912262884830126	9457	3
cg04137702	10	50886878	-0.06520542308357202	0.059822529868935895	0.27572149781494687	7.8331141551187775	0.01990952382512595	9449	3
cg04137837	14	97647221	0.1261903464728886	0.20331948634935654	0.5348295868263017	1.901587528957299	0.38643416397083713	9455	3
cg04138001	10	60726142	-0.04892774196265922	0.15608650627053217	0.7539269926464345	0.5578517486668247	0.7565959843181722	9456	3
cg04138046	5	112608004	-0.0233986	0.365677	0.9489805219107922	0	NA	1086	1
cg04138103	5	38796759	0.03224249081906213	0.11328385186362358	0.7759377157721468	0.05643647665403609	0.9721761775456206	9417	3
cg04138112	1	167090618	-0.1687755153484179	0.17945638333425423	0.34697032968359554	2.0209842730900913	0.3640397782006656	9403	3
cg04138155	1	243419250	-0.13834679191526894	0.49008006160335077	0.7777178809248525	1.63149082438037	0.4423095015542412	9452	3
cg04138171	6	30308084	-0.006402701685012348	0.23888281024755162	0.9786171084294768	0.5971115711564489	0.7418888939947635	9446	3
cg04138181	16	23690918	0.005477789140346639	0.2672482751808976	0.9836469015148969	0.06914637677006091	0.7925837324361468	4819	2
cg04138185	15	84322584	0.3450799923753746	0.29439400622359413	0.2411285784502023	0.7657300762687388	0.38154123737076584	5546	2
cg04138198	1	236853956	-0.1450668892069369	0.23092018418804167	0.5298649044362218	2.2901025972415248	0.3182075937610465	9457	3
cg04138253	14	102685729	-0.2354279492485409	0.24281769666996425	0.3322625256193535	0.5282647782369867	0.7678718750465574	9458	3
cg04138346	6	32938946	-0.46335959582352304	0.29967921969931655	0.12205982940992861	3.7278530049135434	0.1550625798685812	9447	3
cg04138361	6	33160304	0.0010468641039217477	0.393772424105526	0.9978787856368178	0.9533787906431199	0.6208353337081012	9391	3
cg04138378	7	95849192	0.050712361629347356	0.17057544357868193	0.766236218449563	0.6995885691268583	0.7048330698485503	9422	3
cg04138492	15	74420890	0.30123692324942813	0.15767017111940757	0.05606229002010504	3.6762470998511407	0.15911571885615983	9442	3
cg04138502	3	123167522	-0.05482089654939702	0.13094379681336346	0.675464819458756	3.2460311699271225	0.19730281765944765	9449	3
cg04138571	15	99190795	-0.2838536792933255	0.8834377308049771	0.7479786508205841	1.1535177536634058	0.28281396955228344	5523	2
cg04138591	7	4347982	0.4429852479016205	0.3660108484602303	0.22616136841201326	0.08365142694769519	0.7724087700847135	5562	2
cg04138746	16	17034451	0.17865480736870548	0.1878986283852654	0.3417037738443556	0.5650659714893596	0.7538717745273119	9451	3
cg04138756	1	152973849	-0.2651190805814149	0.17120070794615033	0.1214811877319896	0.20936583702803296	0.9006100440881536	9450	3
cg04138758	16	67047943	0.07067870836931249	0.569031185271832	0.9011499162855805	0.5398436050139283	0.7634391910335809	9453	3
cg04138846	5	179275032	0.5892462920136889	0.27373362193121126	0.03134803164618813	0.8962697891474831	0.6388185050695702	9453	3
cg04138881	16	1477870	0.0020282541984765175	0.10972398793511902	0.9852518981187904	0.3292726722217504	0.8482021084842811	9459	3
cg04138976	1	47134527	-0.03158820776529537	0.1324295782832035	0.8114713357291027	2.234024484169976	0.32725609741386513	9458	3
cg04139007	8	124776493	0.04139701517372031	0.12304937071652826	0.7365495993293697	5.606537453495824	0.060611615658120815	9439	3
cg04139043	1	18193291	0.2636907599770124	0.15088843579213046	0.08053546336069158	0.17972485783141973	0.9140569244241901	9454	3
cg04139184	22	18042550	0.20384273168550254	0.08440465633701594	0.015732401710691114	0.02939843391254135	0.9854082891368938	9444	3
cg04139223	5	528962	-0.13280888572841823	0.08811712556445042	0.1317630234741928	0.016554586561420434	0.897623025281452	5554	2
cg04139300	20	40247070	-0.33083291419168787	0.5282118669989946	0.5311010262612663	3.323654979952943	0.18979182033336475	9454	3
cg04139359	1	45085438	-0.20265627816811274	0.22708572405740493	0.37216682562907677	5.059808840013309	0.07966663445840234	9456	3
cg04139429	1	113615595	-0.1694204160070348	0.5464679908134843	0.7565396112393564	5.997880473203796	0.04983985884838779	9459	3
cg04139449	6	45631407	-0.23567610244564055	0.23102690235640225	0.30766962555456523	4.107279426108461	0.12826719715361637	9455	3
cg04139465	19	51020297	-0.07538835807832707	0.04472519885330904	0.09187475292802602	3.2910980569114825	0.19290662248925444	9421	3
cg04139567	13	113973567	-0.26119004784109456	0.3128030667032982	0.4037186315156509	4.769211771463934	0.09212528031291063	9452	3
cg04139630	5	14461092	0.16909321991741705	0.23229244077924333	0.46665489990895476	1.012863156592468	0.6026422280657218	9452	3
cg04139749	14	77786727	0.5872757594935293	0.6153829534690888	0.3399188097888987	0.09209651287600938	0.761528603290704	5560	2
cg04139827	1	151547835	-0.2328660286489474	0.2617549741852444	0.3736626406484151	2.4276983497239755	0.297051672193737	9459	3
cg04139849	14	69951781	0.0746044370820251	0.14078121505645053	0.5961592447957342	0.24320897558065493	0.8854985247307088	9453	3
cg04139895	15	27331340	0.09789428104483588	0.12380443537859964	0.42910910959415677	1.1998211306713102	0.5488607210734057	9458	3
cg04139981	3	186982969	0.17259792062658025	0.2692649418561554	0.5215248717092649	3.0336253478931496	0.21941010518116483	9455	3
cg04140161	13	113552404	0.061374222743810034	0.17561166038170786	0.7267227440307509	5.092161986511449	0.07838826897395876	9455	3
cg04140212	2	85829138	0.051675749965618294	0.28024733197952795	0.8537048706506047	0.10398668357822993	0.949335187695727	9445	3
cg04140267	17	21030030	-0.10338064920460983	0.44776080644448796	0.8174051932068416	0.5429026308068058	0.4612322654124228	4937	2
cg04140297	8	144874841	0.2198572035782096	0.21966771320521192	0.3168932290005279	1.8241233494427724	0.401695204893748	9447	3
cg04140496	6	111279511	-0.1466310328522591	0.10744754218514158	0.1723550501538599	1.7126199299088884	0.424726449741679	9322	3
cg04140525	1	153467760	-0.20094905594344584	0.13223312384885344	0.12859708300461412	4.937756786159573	0.08467978318862746	9448	3
cg04140553	1	41962232	-0.30725683104418305	0.4433468265109869	0.4882848084141154	0.33550196096894364	0.8455643704996972	9454	3
cg04140596	1	228404239	0.1912207036820199	0.20581303845932636	0.3528377437441027	0.17506132647650074	0.9161907778440525	9455	3
cg04140614	2	96068327	-0.3492139685289466	0.5477108110246222	0.523741757062875	0.5361984963035008	0.7648318691864511	9457	3
cg04140624	22	30951954	-0.21365745091095947	0.14259818921915385	0.13405061822842881	0.8101337395587089	0.6669322117574804	9457	3
cg04140633	1	117208496	3.2457209576008483e-4	0.09977514435134403	0.9974044577032715	4.684259824817866	0.09612268713991869	9274	3
cg04140663	15	83315922	-0.0021525617300246404	0.061887674308852295	0.9722537717455747	1.7259687097292442	0.42190109904554046	9454	3
cg04140803	16	3451301	1.1160223423620752	0.871452818089548	0.2003181249989227	0.01197509570848037	0.9940303417875761	9451	3
cg04140810	2	242691439	-0.21354672348426257	0.2511647944003755	0.3951997036560494	2.0524985589719296	0.35834850821221015	9454	3
cg04140834	1	111320416	-0.309849905415065	0.20780798064397032	0.135951127380358	0.058561256307309136	0.9711438959047468	9430	3
cg04140862	14	70654639	-0.05216536086832177	0.46748760111867693	0.9111511821861485	0.5385690035594723	0.7639258864544212	9454	3
cg04140903	2	242716183	0.37167609999858936	0.2019600553242167	0.06571765936982918	3.641473550480102	0.16190641833839106	9459	3
cg04140906	15	78833505	-0.04058744833612812	0.12990168908593838	0.7547005126343773	1.66953348192478	0.43397569838139854	9454	3
cg04140924	1	149857337	-0.0566434543566633	0.7136302579644745	0.9367354088872479	5.250178811916693	0.07243328077786369	9413	3
cg04140932	20	61674143	0.02299904276136492	0.10977904448262746	0.8340555680551412	0.095525275935932	0.9533600517022589	9456	3
cg04140971	11	63916691	-0.4322432898717298	0.8415669305863527	0.6075196190612644	1.0242528932041721	0.5992200137203122	9398	3
cg04140974	6	18387360	-0.03422449782975656	0.25197194313474147	0.8919583449200527	2.033478078853835	0.36177274540032195	9454	3
cg04141008	16	3843232	-0.07137867531360774	0.20972332818720973	0.7335953352197837	1.4895684675938456	0.4748367426087164	9457	3
cg04141080	1	2847220	-0.10123140016450216	0.1620671887334764	0.5322164688186982	0.8611494027558622	0.6501353536552624	9394	3
cg04141094	2	54785178	0.06223474600432116	0.4268332529718498	0.8840747302311573	2.240604805763987	0.3261811415900418	9399	3
cg04141129	12	32530696	-0.0136359791237966	0.13863735758668022	0.9216486775194392	0.38430556397192006	0.825180786101092	9448	3
cg04141141	5	54777774	0.408913	0.416222	0.32588329602796345	0	NA	1085	1
cg04141164	2	11809681	0.02555716364542425	0.07551127434916888	0.7350203799833097	2.938864236378672	0.23005609276889463	9458	3
cg04141217	3	97850862	-0.28025650894201126	0.20639583537931686	0.17450832730823562	0.86150744343736	0.6500189766199571	9454	3
cg04141218	11	691531	-0.05145094224266867	0.2435654734902217	0.8326994496177251	0.080404907154525	0.9605949435821971	9452	3
cg04141250	12	120729794	-0.11062195647778798	0.5191480000566211	0.831261708592341	0.20433571068541356	0.902877986054912	9456	3
cg04141261	12	125308274	0.2792252665531057	0.20955974640907232	0.18271646330915367	0.47953586305033097	0.7868104337783994	9396	3
cg04141379	1	48938046	0.2027259771971897	0.7008724372167385	0.7723915732906824	2.3550991566736372	0.30803262437061535	9459	3
cg04141459	3	183852329	0.29274513885527953	0.7181971383100281	0.683559200191985	4.704824004638757	0.09513940876939844	9457	3
cg04141460	1	224302109	-0.607746800579817	0.7261109513663339	0.4025988119291676	3.1310594212314644	0.2089772863622554	9446	3
cg04141520	1	19611627	0.08566107035336454	0.16082159680196356	0.5942782652170089	2.15793374261522	0.3399465528231925	9441	3
cg04141578	2	242938552	0.14353481445005645	0.1390088831910757	0.30181052219137827	5.954431205426392	0.05093445837164751	9439	3
cg04141610	7	558976	-0.26309232388076764	0.647091844560785	0.6843190752929038	3.462167473151882	0.17709238444178774	9458	3
cg04141627	8	142627044	0.002955449604942837	0.16384607839567303	0.9856085677250708	2.7933626145811843	0.2474167029665999	9456	3
cg04141648	10	69456667	0.2618386576959514	0.17350972048198807	0.1312803888140319	2.0958748291832476	0.3506602704811802	9453	3
cg04141691	16	3285501	-1.223913023272041	0.7727580749459453	0.11323370602071244	1.5278050455201184	0.4658449047122666	9446	3
cg04141788	7	43731989	-0.09110244938921233	0.22390998016114447	0.684102828728397	3.0419333709490504	0.21850056350610142	9459	3
cg04141796	5	42950062	-0.08530153997253571	0.12747198506649093	0.5033814782245809	0.27652327079005695	0.8708708113075688	9459	3
cg04141806	5	374252	-0.34070412619334556	0.3332534083975161	0.3066117211431486	0.4774437444665746	0.7876339147734829	9458	3
cg04141813	16	216450	-0.29147859145273364	0.18207160837115186	0.10939888271274796	0.4413200314293514	0.8019892977029686	9447	3
cg04141948	7	1023156	-0.08163597148580361	0.1560499455077388	0.6008768181063976	1.1723233359602083	0.5564590655249828	9393	3
cg04141975	5	163662391	-0.12293178295371973	0.2186976169284424	0.5740421175143475	0.12986895174513075	0.9371288659169406	9455	3
cg04142010	11	103905296	-0.015044567302396726	0.17883350671523854	0.932956165246298	2.180181703486678	0.3361859492396708	9453	3
cg04142011	1	4541470	0.1350493914562261	0.1829854460332801	0.4604940846918232	2.4918618778425663	0.2876729774652542	9456	3
cg04142017	1	53558596	0.10864600404807719	0.16564876914316568	0.5119002135595438	0.4329224236692255	0.8053637729000559	9420	3
cg04142080	1	21977904	0.1947262756849806	0.08672909973017584	0.02475374171787271	4.340655927986121	0.11414017690349904	9450	3
cg04142144	2	24431211	-0.3397738125044108	0.4992946565368973	0.4961831060769372	0.09432743239762689	0.9539312108138034	9453	3
cg04142249	2	8301504	0.3407146513032834	0.5720359723715082	0.5514307650131209	2.0119282812083816	0.36569188638551653	9400	3
cg04142296	8	38757532	0.10572041575284472	0.08033838571896618	0.18819451417157307	1.0075439599301155	0.604247147604417	9449	3
cg04142323	5	87981449	-0.34362593340111375	0.13063132386603687	0.008525891651083908	4.228256856948471	0.12073847592545699	9457	3
cg04142413	12	27863218	-0.15828330665809956	0.13314294631311313	0.23450959198249302	0.2934437566567943	0.8635341115721117	9373	3
cg04142555	15	23892656	0.16367520148581657	0.1426036851955164	0.2510665083007119	2.2407306274747634	0.3261606219008752	9434	3
cg04142643	17	75478263	-0.37346023959792823	0.9429222289408488	0.6920557106850977	2.7009738270714996	0.2591140637799461	9402	3
cg04142661	7	29496926	-0.1226266601346832	0.23814733316984357	0.60660940760236	0.9290557007340883	0.6284317489736189	9455	3
cg04142692	11	67379534	0.05499232143734305	0.21399820568604563	0.7971975941747881	1.3225056372970585	0.5162042189451834	9443	3
cg04142750	1	154520074	-0.06005363752411053	0.23976121380521556	0.8022218176049394	3.032901511905159	0.2194895280177042	9457	3
cg04142824	13	113533973	0.3204781290538261	0.23124671241940573	0.16578627570066046	1.6002182879128026	0.44927992525254873	9450	3
cg04142864	11	118480576	0.17657373332814894	0.17643844597584218	0.31693957931410166	0.8869384776672897	0.641805976131025	9453	3
cg04142955	6	31939181	-0.05238656043965125	0.061508208358460686	0.39438044569991865	3.4099591596075096	0.18177609804106357	9424	3
cg04142988	15	101984466	0.22512272723772597	0.20408044743881543	0.26998036706434997	0.2203588941356481	0.8956733949103194	9459	3
cg04143011	1	160639836	-1.0382111338084756	0.85861177867832	0.22659596180071537	1.3694969923339395	0.24189832617119117	5488	2
cg04143106	1	153963266	-0.8009431804208197	0.7413153928511536	0.27994846673239476	1.5644505581752195	0.4573870641360192	9431	3
cg04143120	11	72968848	0.0380310753634248	0.06288182321198092	0.5453103223716935	1.424896270965158	0.4904420579569494	9458	3
cg04143346	1	100315927	-1.9187850064698848	0.9470197455999595	0.04275147652773549	2.0739973770797757	0.35451710307719986	9446	3
cg04143347	22	19766965	-0.09417462563977991	0.18122671769652893	0.6033069197070302	1.7383033401561372	0.41930710917744546	9459	3
cg04143348	10	95656819	0.06691290869973845	0.11767868890217534	0.5696229746066924	2.0113605867409854	0.3657957017490078	9432	3
cg04143372	1	153700876	-2.372433284702827	0.9230257002086358	0.010161673155859747	0.332722338819752	0.56406045636475	5557	2
cg04143539	6	30614650	0.23631667486752475	0.4131911410127723	0.567368963338432	0.6312561262337407	0.7293306647013529	9457	3
cg04143626	10	85924004	-0.0219216312116466	0.10081458244644571	0.8278615316175821	1.1877754023148528	0.5521764095969985	9455	3
cg04143736	4	183066224	0.2040369644176377	0.3520043919745531	0.5621552308453721	1.2838442026191852	0.526279887994422	9452	3
cg04143750	2	233497656	-0.15275553796647767	0.2666072536825625	0.5666711532560599	3.008202531951172	0.22221691801901228	9459	3
cg04143876	15	76639558	-0.08282500984250706	0.3225191649433744	0.7973281714086531	0.9315601750100204	0.6276452959145107	9439	3
cg04143909	1	234367322	0.035675911272525083	0.03834798940393132	0.3522052937193587	0.7346815046931869	0.6925736087493448	9428	3
cg04143929	2	100879511	0.16818571537323082	0.7489573219718828	0.8223217318031162	0.21895145062872107	0.896303921593967	9449	3
cg04144108	15	43632501	-0.6447332704443738	0.25885060270971677	0.012747221135658567	0.2700518515428393	0.8736932602226519	9459	3
cg04144151	2	242715019	0.0068539684804247705	0.2953582907715365	0.9814862659101462	0.021267026952262794	0.8840538654656307	5560	2
cg04144218	7	69559531	-0.4029393844787681	0.14965840764352106	0.007094110281079472	6.719617988185719	0.03474189421805108	9457	3
cg04144222	1	150953713	0.24018032246865026	0.16678443694008635	0.14984919283340845	2.2606259685392867	0.32293216791480267	9450	3
cg04144226	7	119912636	-0.03504039569240148	0.30005026304767796	0.9070330038348017	1.5422491792031634	0.46249266130620864	9456	3
cg04144321	12	116971094	-0.5259758926773155	0.5193159338624379	0.31114400376251256	2.7671613233916896	0.25067934620981924	9368	3
cg04144333	10	3187835	0.2263889408721974	0.2160513080265693	0.2947086223732054	1.3296066232041768	0.5143746892912139	9394	3
cg04144365	2	188483530	0.12459345144865673	0.13632714560669312	0.3607536932872349	2.5644005446857303	0.2774262151942513	9458	3
cg04144394	5	3594178	0.10035925925663647	0.34019614365129613	0.7679907430133184	0.6668713809188198	0.7164579722415095	9459	3
cg04144521	2	191276183	-0.26086313493421326	0.1763412147962041	0.1390577655132103	5.247669402781679	0.07252422018520971	9454	3
cg04144533	1	206681983	-0.18763623805797325	0.16582454917068454	0.25783009027611864	6.124536816776123	0.04678145532214864	9459	3
cg04144589	14	64932036	-1.150310980724426	0.9949908210463042	0.24763939593172285	0.6552934862572365	0.41822645350847487	5538	2
cg04144606	1	201145784	0.13809647944696796	0.1944961487859101	0.47769070121203855	2.7539138546135784	0.252345290912597	9455	3
cg04144611	1	229477268	-0.2232262187678181	0.20530419659868507	0.2769064741174764	1.1564830305945968	0.5608838054637523	9443	3
cg04144714	1	236017325	-0.16351625976805195	0.11136745331775419	0.14203389764972835	0.7118174804109184	0.7005365481396358	9459	3
cg04144911	19	51979244	-0.07033984601668224	0.09784899275618839	0.47222643448377166	0.8367486317137651	0.658115839119744	9452	3
cg04144973	2	105469001	0.2589574080998135	0.3522597944645618	0.46225917499119545	1.4547851319335903	0.4831671755968895	9400	3
cg04145065	4	40057559	0.24664611340952466	0.6360265900293139	0.698169861502465	4.305212747946158	0.11618095180212071	9401	3
cg04145134	14	99697672	-0.08264574344897968	0.14591239344804768	0.5711174055357588	2.405951330413069	0.30029929092836843	9429	3
cg04145264	11	65190825	1.5734767124547644	0.5690712656751845	0.0056924432424362	1.1049374185378065	0.5755272457076931	9457	3
cg04145287	1	26552102	0.035675536375546046	0.6471486168833656	0.9560370710487373	0.01991391254805925	0.8877777802873081	5562	2
cg04145307	16	1415456	-0.26302727208395327	0.22553263935403925	0.24351368439640791	4.392608737323819	0.11121340357735685	9414	3
cg04145477	6	107077629	0.3412513628977649	0.772550374145129	0.6586914495972667	0.6245130654076496	0.7317937751111634	9452	3
cg04145522	16	87738833	0.5042332167483791	0.6655163949527871	0.4486562920280908	0.43401604149247575	0.8049235131918697	9417	3
cg04145557	15	74907272	-0.6952944298153362	0.4991153839226566	0.16360361467784318	9.995889579773355	0.0067518091358234845	9372	3
cg04145601	20	44641469	-0.0484242932109242	0.0658650341573041	0.4622147396894766	0.3534163017094417	0.8380243255198438	9459	3
cg04145621	16	693166	0.4309284503653665	0.22345088956939385	0.05379106802318735	0.3175024910788482	0.8532085720116562	9454	3
cg04145643	1	45288012	-0.22360909828665584	0.2995705002031331	0.4554063119239447	4.334728309159484	0.11447896844302038	9392	3
cg04145764	6	158953257	-0.04475998496416408	0.16525212928862412	0.7864996731257772	3.7677780060117754	0.15199783479517745	9456	3
cg04145765	8	67039461	-0.12857807353294717	0.26636166880865	0.6292946437616171	0.04804836060191853	0.9762621031610337	9457	3
cg04145890	4	1007657	0.3462043304749167	0.2813599793855003	0.21852206340848535	1.3577069725829771	0.5071981687920089	9458	3
cg04145937	1	14504113	0.09996764412229416	0.08923876881174257	0.26261720401053756	0.20506588509232865	0.9025484170202991	9459	3
cg04145998	6	2415281	-0.18995533716379104	0.28425270055948054	0.5039662328164164	0.4235194538071565	0.809159093372386	9446	3
cg04146011	8	145582151	0.9933509908783714	1.4494406788111487	0.49313317595166883	0.21009121375842527	0.6466959210015573	5445	2
cg04146228	8	108239870	0.23417357517240578	0.13441831502349263	0.08148648527134032	0.023775516661676932	0.9881826219044251	9441	3
cg04146259	14	85058259	0.09509645703511284	0.22377017347924813	0.6708557869748883	0.5873529337698583	0.7455176520777764	9458	3
cg04146405	20	60953667	-0.08123147934373263	0.24014127958565917	0.7351632161415667	0.3435283018761669	0.8421777765859393	9458	3
cg04146573	11	69970618	0.1022631034796365	0.16262542025533905	0.5294629322740458	1.401815246478197	0.4961347959061333	9452	3
cg04146745	3	42947263	-0.05743886925486702	0.07517575615378598	0.444830845750109	0.4536691893686189	0.7970526081257612	9458	3
cg04146801	8	2017571	-0.07747993169946385	0.19623072440912764	0.6929602486795012	0.736767210150065	0.6918517329423157	9445	3
cg04146883	11	46062035	0.13290739959838785	0.09567046144815446	0.16476560398842843	2.132491951038947	0.34429859977543853	9427	3
cg04146962	8	144943053	0.5576561370050536	0.36630772146119706	0.1279162257613038	0.4579169891283059	0.4985990833999985	5561	2
cg04146982	8	144943809	0.1344785785637227	0.16634834106072835	0.4188514277175912	2.00031502409242	0.3678215002912179	9409	3
cg04146995	1	2001651	-0.1432457540300758	0.24970556909988326	0.5661988302362843	4.4867920228473555	0.10609758327520143	9455	3
cg04147027	6	82462442	-0.1459691728322619	0.5821772960685807	0.802023051491238	0.7697730833987373	0.6805278433572483	9459	3
cg04147049	1	33219687	-0.188969813308286	0.6077113646842497	0.755836175279798	1.154721493204702	0.5613780319787791	9456	3
cg04147158	16	714619	0.35790814554919703	0.2632573947756155	0.17397651405501294	0.5261025402136444	0.4682500573217286	5556	2
cg04147272	15	79261496	0.7566349289740145	0.37478020202046364	0.04350006106558888	2.3888127439960702e-4	0.987668559135554	5561	2
cg04147479	1	119026424	-0.13173248255639072	0.15535982026482986	0.39648330062475623	0.08071231951595068	0.7763344084775685	5562	2
cg04147497	14	69052728	0.23760623370205539	0.21634718787210547	0.27208941707701717	4.926844807858769	0.0851430578284449	9458	3
cg04147593	17	80196719	0.18716114600569647	0.13723945476604513	0.17264433562349119	1.2715835530512807	0.5295160639049288	9457	3
cg04147621	21	47856020	0.0575682967742416	0.24564631828273759	0.8147098525368639	0.21374650103336726	0.8986395678730098	9458	3
cg04147642	6	32054659	0.04107407669570933	0.28908450465319624	0.8870142191342937	0.5126249821691738	0.7739000941226035	9445	3
cg04147741	3	64991635	0.21205110438769545	0.16193559323577686	0.1903724692449173	2.4731454576211283	0.2903777176558627	9455	3
cg04147875	16	1587610	0.1033216350938221	0.20518697884242154	0.6145785544120064	0.32236577245706294	0.8511363957467613	9458	3
cg04147906	17	26373775	-0.3861613626033303	0.2135326255559655	0.07053774036733616	0.607166142237101	0.738168566096283	9421	3
cg04147929	1	223854704	-0.02324104604734553	0.18264801101282205	0.8987464904675829	0.343444848439459	0.8422129186340028	9452	3
cg04147990	11	86522462	-0.10338374843315212	0.11585792561519499	0.3722149426101266	2.264811014200661	0.32225713149155366	9415	3
cg04148002	10	102484475	0.009186893898204958	0.20972775783122316	0.9650607176851463	0.7550666827927796	0.6855503439974789	9458	3
cg04148091	16	81348876	-0.1940092477161223	0.4717011277392155	0.6808547862334882	4.109793177959277	0.12810608247328575	9455	3
cg04148095	11	6232699	0.40019268060089763	0.21635774832626345	0.06435963098890975	2.942353053430119	0.22965513078170435	9452	3
cg04148163	10	65442289	-0.07729453811072101	0.1834560933792316	0.673518176878496	0.10452171703305814	0.9490812586197477	9458	3
cg04148285	16	89976788	-0.07633701596324537	0.21121541564609972	0.7177871254448956	1.273400431553357	0.5290352491569835	9459	3
cg04148458	3	138327707	-0.10362305046251288	0.5103780181212295	0.8391100502607403	0.3129059686635134	0.855171723227788	9459	3
cg04148467	2	207022459	0.6444344550065204	0.2622953192188159	0.01401400766566864	0.5100734538926812	0.7748880381670658	9456	3
cg04148483	5	43484102	-0.13785400982011087	0.405060797245618	0.7336086432307285	0.05338088838384576	0.9736625977908926	9399	3
cg04148489	10	135096710	-0.2557221399908587	0.19920662300692119	0.19924589361110998	1.335776273150747	0.5127903783214625	9452	3
cg04148515	8	128875157	-0.17398419018781877	0.2516610413391739	0.48934978846838967	0.2727427497564399	0.8725185408458458	9453	3
cg04148584	7	107643946	-0.6674421547541393	0.6077810776179451	0.2721337051457585	1.6984318418644695	0.4277501904675355	9376	3
cg04148720	16	67144419	-0.05338220434038543	0.5513938150838371	0.9228747344092859	4.457229508901353	0.10767748663115427	9458	3
cg04148753	6	4890597	-0.12909616279503427	0.2211995942592505	0.5594770490542393	0.672063506818274	0.7146004144564656	9457	3
cg04148762	1	203598573	0.3604713483411276	0.9172913904782444	0.6943389412425345	4.273101566905716	0.11806136073395954	9457	3
cg04148794	19	460934	-0.21699023645085255	0.4258708753571802	0.6103869471902137	0.0011079192089805939	0.9734469801802949	5561	2
cg04148884	16	84090522	0.21422132666387336	0.28686734665010977	0.4552078830600644	7.436434214290198	0.024277212953050267	9456	3
cg04148926	11	122887704	-0.1562323741151932	0.1668681260393703	0.3491380345178803	2.5735135700875094	0.27616499468689	9453	3
cg04149015	16	31159854	0.10661866870800148	0.11015872260719708	0.3331122647163165	0.4272707854755916	0.807642803777336	9454	3
cg04149039	7	155249019	0.03232704034739502	0.14408064130339462	0.8224712111647415	0.0642536818291767	0.9683837436091784	9449	3
cg04149172	20	34000170	-0.016589002286889323	0.05722418873559993	0.7718966191140321	2.22500786116536	0.32873480056471127	9456	3
cg04149179	10	97149537	0.2139143304468285	0.20165174260356275	0.28877592902080007	1.1583633457635434	0.5603567341039285	9457	3
cg04149295	10	70884716	0.4861134992346234	0.36925264251005724	0.1880131863316363	1.1787148077717131	0.5546836077672779	9362	3
cg04149335	14	24025152	-0.25115976619927005	1.0264052350122281	0.8066899312122351	2.4797144421445365	0.28942553885719846	9456	3
cg04149356	5	158139306	-0.2235878714889722	0.19808685956585578	0.25900900074409744	3.8760859777995993	0.14398545536749785	9455	3
cg04149370	19	56122534	-0.11683763456057168	0.18313997031700327	0.5234938214005682	7.129773653357215	0.028300188129243068	9457	3
cg04149424	15	50559172	0.3234468084032252	0.2729231561142331	0.23596983410230726	3.0664189247690983	0.2158418182736353	9457	3
cg04149472	8	18066144	-0.1251690440399347	0.246922931910337	0.6122141591356045	0.871614231736752	0.6467424602632489	9456	3
cg04149500	11	110344815	0.040829145860577586	0.23139425389497928	0.8599416834238648	2.4441697666796056	0.29461528766607414	9434	3
cg04149578	10	134202519	-0.02846374082440987	0.11142786464311549	0.7983790721909058	1.1605532674182195	0.5597435012250089	9446	3
cg04149585	8	136467891	-0.17907166774624003	0.20552915685983156	0.38360600513692994	0.021826752605992667	0.9891459585441713	9452	3
cg04149603	7	4945896	-0.045581324739856544	0.14100479177275677	0.746497722824621	1.7668390437565498	0.4133669747337649	9456	3
cg04149773	12	49179923	0.10802489440776913	0.2444514705316283	0.6585562728665291	0.5100171933681042	0.7749098362774154	9458	3
cg04149776	22	48730185	-0.024990758957799786	0.09836217757585249	0.7994424181358191	4.1101858800675926	0.12808093117827057	9457	3
cg04149897	8	144401094	-0.32167973124133076	0.22744872120713297	0.15727512108381872	1.0307747158485463	0.5972691928487023	9456	3
cg04149930	16	2340461	-0.340593761703515	0.16756987450637112	0.04209824076617696	0.5323571015089827	0.7663022914329872	9458	3
cg04149955	19	8115480	-0.14236680303475766	0.2866948528971535	0.6194855721983984	0.6467150334110418	0.7237150678836205	9375	3
cg04149978	1	10764896	0.13118307014966285	0.12285955443996475	0.285634102327375	0.45727082827249205	0.7956185519105431	9454	3
cg04150055	9	133536855	0.12851337044434794	0.21499980398332266	0.5500153319046794	0.43913899799546813	0.8028643574858622	9456	3
cg04150100	11	111578126	0.1715452296217601	0.12675133899749855	0.1759279595249829	0.2009338684006391	0.9044150171241403	9367	3
cg04150136	16	88700916	0.6322270111680643	0.9696279347928887	0.514381480926132	0.7660550573709295	0.6817941301314865	9420	3
cg04150219	3	3887396	-0.1431458880159522	0.22883242646929725	0.5316108207706571	0.3444755145032604	0.8417790103103858	9457	3
cg04150276	14	53256600	0.0645513408382638	0.12461330498252242	0.6044490374237642	6.095332423400096	0.0474695791669698	9401	3
cg04150382	12	121533801	-0.17446478568060386	0.24175445482947955	0.4705028642327957	0.909443744155396	0.6346244501845435	9179	3
cg04150488	12	58799794	0.00928826660586932	0.1243297898824358	0.9404480876741389	3.5121484395396627	0.1727216016409798	9440	3
cg04150495	20	26190328	-0.06123147074438785	0.09425811206567522	0.5159410286687893	1.3789581532564643	0.5018374198291018	9458	3
cg04150516	2	233388495	0.01720167248227223	0.5479524179356235	0.9749564114331284	0.019591215998328856	0.8886847799000246	5557	2
cg04150588	3	107602013	0.3552001492087675	0.26785922433613607	0.18481642847943872	7.990405277533171	0.018403716726382642	9450	3
cg04150639	8	142441547	-0.08553120800984611	0.25186316667504793	0.7341623337237289	2.6955003808127405	0.2598241584545033	9456	3
cg04150762	11	628677	0.10091510398995626	0.134881605637375	0.4543543459139398	1.9550420343250616	0.37624264278782366	9454	3
cg04150927	12	111369226	0.08490520798164024	0.10580682526241596	0.4222898525730691	0.9617366322842185	0.6182463254040241	9457	3
cg04150954	10	80911463	0.05299754289001597	0.29749507285951365	0.8586083549027608	0.2054743480112719	0.6503379282221824	5562	2
cg04151012	2	27806529	-0.05224044515040082	0.10388385714000492	0.6150531708520238	1.2956227711286834	0.5231895849050443	9438	3
cg04151220	6	30080393	0.18898368222662817	0.12166637067087287	0.12035283715227357	2.4729039527928167	0.29041278358339173	9457	3
cg04151278	3	154146398	-0.02820138594763784	0.37439469842099665	0.9399559071104205	1.7286266931454057	0.42134076840313966	9455	3
cg04151306	17	74068858	-0.23440786406256142	0.6012912940205772	0.6966542903632896	2.09485555065011	0.3508390262708588	9411	3
cg04151449	5	177409992	-0.20286738831976692	0.19861289488112874	0.3070550043529637	1.5039329250317492	0.4714385743377084	9453	3
cg04151469	7	101901764	0.09705757938641395	0.2158409321629725	0.6529471115978767	4.702076479290374	0.09527019755381663	9453	3
cg04151692	12	34546775	0.11247231237687064	0.09451021872126258	0.234024966635212	0.22469359373214515	0.8937342595099986	9452	3
cg04151826	10	95676978	-0.10465147738708525	0.12118331881615665	0.38781871413476093	6.058906900173962	0.04834205225154449	9430	3
cg04151839	8	146126807	-0.16665509938757403	0.5825289251136385	0.7748099803660677	1.7681088251050303	0.41310461519009406	9447	3
cg04152021	10	128359636	-0.03424371553523267	0.07833693453111841	0.6620143746758307	2.3416305168011746	0.3101140151234436	9457	3
cg04152151	2	149215884	0.09589932248465505	0.16957785356914037	0.5717215091383236	0.683268100578965	0.4084636319753182	5409	2
cg04152154	20	13765721	-0.5017616469508345	0.7679225869238115	0.5134975754714848	1.459982576318161	0.48191318842294933	9456	3
cg04152196	6	136172687	-0.3558170421027502	0.2463962825948802	0.14871521948232663	0.33463755473900125	0.8459299050414295	9456	3
cg04152326	2	1488314	0.10224938044928059	0.3270465724400671	0.7545506068381735	0.4991909513269619	0.7791158906715068	9455	3
cg04152394	2	218713499	-0.5147361915354561	0.31234352697138024	0.09935657434519826	2.1226604575498229e-4	0.9883757494504899	5556	2
cg04152460	6	28109974	-0.5425153668659722	0.8812614270899352	0.5381504367137295	0.9276951072642449	0.6288594144938016	9458	3
cg04152465	2	129543023	0.18791264633567212	0.1806776047709369	0.29831949098181915	0.218108651277581	0.8966817033687071	9459	3
cg04152610	19	15375319	-0.3252825293101775	0.25478140649114467	0.201703873637443	6.6222201418965145	0.03647566070045681	9458	3
cg04152616	16	88479315	0.3404201928517462	0.1745482193823301	0.05114119121455569	0.958504915107377	0.6192461315938561	9456	3
cg04152622	14	73587212	-0.1014439615239405	0.2805290722455282	0.7176385787708064	1.9743921372838131	0.3726200285978493	9459	3
cg04152629	12	49211867	0.5064287080363193	0.27928880733276246	0.06978870187906541	0.5499686841538077	0.7595840166399728	9433	3
cg04152767	16	2282957	-0.17526694697224937	0.22624058529666802	0.43852122094794616	0.35364735165423133	0.837927518374701	9456	3
cg04152866	6	33290977	-0.6857200707600637	0.6156003897970717	0.26532014032658974	1.3087008929846096	0.5197795776060112	9397	3
cg04152921	16	47495445	0.24468466027277666	0.30346435245184156	0.4200673205706826	0.12494006365889182	0.9394412157262064	9427	3
cg04153082	8	48325740	-0.32953583417619947	0.4401981201249671	0.4540935090575591	4.3468492881920673e-4	0.9833660309048565	5562	2
cg04153092	2	54342806	-0.2139975683246965	0.5086555637288703	0.6739652986811312	0.09040997889610253	0.9558015325214173	9388	3
cg04153114	8	99129570	-0.45289411020213527	0.8453205285345371	0.5921201915582303	3.8742358021502485	0.049032626995967936	5562	2
cg04153116	5	153990967	-0.003158152597873867	0.3252938249781866	0.992253767455629	1.3039330186711986	0.521020177623058	9365	3
cg04153130	7	4456396	-0.007426810274617659	0.046915394482837235	0.8742186727365223	0.35025338671636824	0.8393506738770596	9451	3
cg04153152	2	171220680	-0.08972541048732921	0.08144124429533599	0.2705836177908987	4.148445295503761	0.12565406700960693	9457	3
cg04153241	12	133562589	0.05987211414987631	0.28107917438819047	0.8313207189715485	2.1856600680386915	0.33526633471696976	9396	3
cg04153289	16	72698852	-0.7727172481840757	0.825869283360854	0.34945800371994995	0.5263417754881609	0.7686105399665485	9458	3
cg04153489	8	41655983	-0.1418721111066232	0.08398728457743561	0.09117930706235226	0.4808576675530645	0.7862906007896343	9453	3
cg04153536	9	37576958	-0.34203218166112187	0.18266216352258008	0.06113951977194886	1.882873080262383	0.3900670856628212	9455	3
cg04153551	14	92363727	-0.32641163222646674	0.2651208693154074	0.21825538014918525	2.5581368007033602	0.27829644059320596	9457	3
cg04153563	16	61323411	-0.1420510467133208	0.12880831410234064	0.2701098536703447	0.24703453952688878	0.883806377985204	9427	3
cg04153571	10	21786359	-0.07313253207256015	0.37415616948322555	0.8450329177213209	1.0476564092425151	0.5922489525013718	9385	3
cg04153604	17	7099823	-0.1768785692130127	0.2566798846973755	0.4907592106947075	0.4282670930674546	0.8072405736434296	9455	3
cg04153722	17	64783041	-0.044983692051113904	0.1647148264361227	0.7847760062833176	6.404194798185314	0.04067679896423551	9436	3
cg04153740	16	54971018	0.4568530581156676	0.5636697886872216	0.41765419575645146	6.003892646393962	0.049690260881678196	9454	3
cg04153784	7	127672235	0.11411517760921144	0.5608388758618119	0.8387658919740565	2.0433465122980627	0.3599920769850496	9419	3
cg04153822	3	184231187	0.2449275937218684	0.10065094645550451	0.014956296776421024	0.5715676869080915	0.751425023831185	9404	3
cg04153838	12	115132015	0.0642714545765276	0.07059421039839729	0.3625930373249425	1.0067287613129696	0.6044934885247716	9400	3
cg04153882	7	5270928	-0.09486662458798892	0.34925711401435516	0.7859111211336761	1.1131905436053862	0.29138944531123834	5558	2
cg04153890	17	47633892	0.7974684491522075	0.5713109260785432	0.1627575121788907	1.9781197864528601	0.37192617703752173	9459	3
cg04153991	3	111577705	-0.09889830938210521	0.11027553839465631	0.3698101293799377	3.684522960587715	0.15845866944092282	9458	3
cg04154027	5	78985588	0.04988123754046876	0.06550162381139248	0.44634251817284465	1.4748325338371706	0.47834824442972185	9435	3
cg04154116	13	101166039	0.1598168017891731	0.21947307995831894	0.46650091274107885	5.049382646517387	0.0800830287402498	9459	3
cg04154138	19	53758521	0.06624948676778365	0.12381010241118719	0.5925879648044929	0.1596972609868077	0.9232560886286095	9385	3
cg04154276	10	23983888	-0.5399610082244567	0.38575735319465476	0.16159040608054695	1.0094608796182256	0.6036682784332957	9458	3
cg04154281	17	42289838	0.14197159457266934	0.220627003207961	0.5199052480240727	2.0150610745576083	0.3651195162271361	9450	3
cg04154290	1	53794211	-0.03079529910211417	0.14639216405523006	0.8333854115503532	0.05657370896760183	0.8119956653780722	5562	2
cg04154405	10	112661701	-0.014625674133977402	0.29463411286802854	0.960409171061398	0.4577044746304205	0.49869874854690943	5558	2
cg04154424	5	17204524	-0.03913688864450035	0.08055643435536126	0.6270863278000883	0.795267595908661	0.6719080367122976	9454	3
cg04154465	1	113045271	-0.13819642884685002	0.11641667563924567	0.23519429953403861	1.9658992574723917	0.3742057015065424	9455	3
cg04154502	19	3831293	-0.1675284990199854	0.10118091019342587	0.09777604739309619	1.7316621826362553	0.4207017657100169	9456	3
cg04154583	22	44889756	0.19699181976807306	0.26130596221130026	0.4509247718695176	3.138999328744881	0.2081493008188117	9458	3
cg04154653	1	1133248	0.005358276475195534	0.08205254897486086	0.9479327647603119	3.636042809225808	0.16234665169896648	9439	3
cg04154697	19	3820207	-0.3297393093426759	0.20496162423795525	0.10766323097282147	2.605870814642415	0.2717329742163744	9458	3
cg04154812	17	46908209	-0.059763828935956484	0.352928313733247	0.8655315586468093	1.6113337000703845	0.44678988534523806	9457	3
cg04154825	3	122283252	0.43719532965752284	0.9737061034687389	0.6534307015279198	1.96144884447707	0.3750393136005483	9421	3
cg04154903	12	49374320	0.11324671244594313	0.8649795559796308	0.8958353108097594	0.023370111549723474	0.8784985383091395	5560	2
cg04154911	2	36725928	-0.09625681111119859	0.15309339374101544	0.5295155622627876	1.1894486075760036	0.5517146505415405	9453	3
cg04154929	20	50808668	0.6047543291563156	0.7049384457857273	0.39095736955528265	0.6790665168816654	0.7121026130936461	9445	3
cg04155086	4	69207281	0.06830431068087253	0.11389408651535181	0.5486943252425531	1.1881942379223784	0.5520607861332395	9282	3
cg04155280	17	26692719	0.2339039341790305	0.26941753145203123	0.38529372548519825	1.0428325257750561	0.5936791465456771	9457	3
cg04155289	7	94953770	0.032843820076658224	0.10027806672678337	0.7432689802884651	1.6397771658999565	0.20035604459523979	5551	2
cg04155348	1	33647286	-0.33492683474267626	0.3957697808743709	0.39740391201087316	0.719153695251012	0.6979716119360876	9450	3
cg04155450	10	134716879	-0.07456918123387679	0.17099550238498654	0.6627724819609987	0.7079974578098518	0.7018758595057748	9458	3
cg04155485	7	5535934	-0.1777474882425892	0.13960293357866138	0.20293429040983882	2.0752780006772658	0.35429017425359766	9439	3
cg04155600	16	2932470	-0.28268185011866187	0.27406134513784247	0.30232766215614776	1.174415833544665	0.5558771753537769	9451	3
cg04155632	5	61708433	-2.230929574858348	1.1487539692208142	0.05213189809418084	8.238788634313874	0.01625435644590684	9398	3
cg04155718	3	52519802	-0.17757847128797416	0.2845231150612097	0.5325443840884014	1.019865301326091	0.6005360231532776	9459	3
cg04155747	4	74128032	-0.17182521383358929	0.23203359540062826	0.45898532546407916	1.0972124379635575	0.5777545127338245	9459	3
cg04155756	4	6988785	0.38676139694861833	0.43497599638633033	0.3739193944877856	0.07397823825428387	0.9636866210436051	9411	3
cg04155793	16	89752847	-0.05104202476841608	0.07251274195757709	0.4814924258279404	1.5161946062998126	0.46855710152056285	9459	3
cg04155798	4	143776422	0.21436727205370254	0.2284349856221396	0.34803015704068513	0.11203800966644813	0.9455211662475673	9455	3
cg04155830	3	120314864	-0.09454302726184284	0.08396331117226145	0.2601638109539117	3.0637444030428496	0.21613064816725255	9458	3
cg04155855	1	85064136	0.2628736770353591	0.2148153386972614	0.22105813439612268	0.10759091599455822	0.9476259159827182	9445	3
cg04155862	3	127541172	-0.46621476626604613	0.31581771318349516	0.13988625129127674	3.0878543778230805	0.21354083736040863	9453	3
cg04155954	13	114776890	0.3789027004158808	0.20566467201896738	0.06542653500405544	2.473330170874743	0.290350900587746	9458	3
cg04156016	5	1868137	0.04357228043233759	0.03594018103542926	0.22537628177294072	1.0519892527705452	0.5909672803035111	9454	3
cg04156293	7	100488942	-0.1553606385454861	0.32698301142445985	0.6346917003895491	0.7787343006802189	0.677485485319719	9333	3
cg04156369	1	101702519	1.010492178128199	0.7922441876026736	0.2021391478880093	2.4423273106298384	0.29488682057829224	9381	3
cg04156383	1	144995889	0.051284583946829075	0.12045365281005596	0.6702813044164588	4.595908911801057	0.10046413750616096	9456	3
cg04156418	7	157293606	-0.04573941371116817	0.18747172582673574	0.8072460533021054	2.3381772635319016	0.3106499287699772	9456	3
cg04156464	16	56224504	-0.053751682542816655	0.14739567629578557	0.7153531902877777	2.7132368002082408	0.2575301701516776	9456	3
cg04156483	1	2254199	0.32700890115465336	0.22483522449723933	0.1458249025085439	2.9921010312496943	0.2240131517625801	9457	3
cg04156581	6	44254074	-0.27946176746980556	0.19167794377530673	0.14484726522615324	0.7723480975605379	0.3794916283603173	5561	2
cg04156606	10	134859458	0.7987887578496279	0.5287434175603843	0.1308571522440132	0.08885237488709127	0.9565462026084939	9440	3
cg04156607	19	47923653	0.3846283253296423	0.14538298061537214	0.008154102109621704	5.280654490980443	0.07133792072335578	9454	3
cg04156643	3	149161515	-0.00652756276569588	0.16630776508427472	0.9686911516522111	2.3071311913001717	0.31550978107778466	9447	3
cg04156650	4	170913582	-0.19719586430720248	0.22607573470857634	0.3830688603273433	0.246321101833277	0.8841217046152907	9453	3
cg04156729	2	240646190	0.08090080394220393	0.665156671561509	0.9031946752667505	0.7026793788413902	0.7037446586334528	9446	3
cg04156850	17	73402572	-0.041991621772106594	0.13432403108219293	0.7545736625698256	1.53092585875358	0.4651185640813251	9456	3
cg04156889	3	186819780	0.3273821624510078	0.30432638646074345	0.2820345926149586	0.2754074728623739	0.8713568047858606	9444	3
cg04156896	1	40419793	-0.022435937638969592	0.21607306124020875	0.91730032246132	0.5504277460249629	0.7594096886175861	9449	3
cg04156897	13	33007014	0.2904365685997752	0.1593197801001423	0.06830661414012887	1.739569070555269	0.41904182825250336	9458	3
cg04156900	7	75443977	0.07330467899747556	0.13847467133502908	0.5965470909090467	4.0113302199174825	0.13457076157011155	9458	3
cg04156940	7	55197704	-0.11609123230219726	0.1337605987925377	0.38544740651401943	0.94062831414758	0.6248059502379508	9445	3
cg04156970	19	1605618	0.6040525431427269	0.6961334331785037	0.3855447707427175	0.12466312014047186	0.9395713108110623	9415	3
cg04156995	11	33229666	-0.25602282684697797	0.22984471492741917	0.2653243315510029	0.42936143647859126	0.8067989952625604	9458	3
cg04157072	17	40610765	0.8163239658046538	0.7845371316277171	0.29809992211580166	0.9392213712456219	0.6252456380221144	9459	3
cg04157150	3	113826215	-0.20318921274378932	0.17506791385305615	0.24579207478193246	0.9117865796565348	0.633881475090719	9453	3
cg04157159	16	3661774	-0.9988908498704943	0.5992863431196416	0.09555405640033293	3.5621837849032327	0.16845411303961533	9456	3
cg04157161	17	7906847	0.05016384051022468	0.1322499989926096	0.7044571502784759	0.06072664537946877	0.9700930127103059	9441	3
cg04157243	13	113497537	-0.052298597575131285	0.2528700439795432	0.8361503895219471	0.6684818469943049	0.7158812888255363	9457	3
cg04157255	13	95342972	0.07395473253780052	0.12351811787457628	0.5493490075277166	0.1886573226332297	0.909983636667832	9448	3
cg04157263	17	37752991	0.06014641561356083	0.18754455734878475	0.7484342069742238	6.892801030932706	0.031860110205010075	9456	3
cg04157268	16	1216398	0.25036182135267426	0.15993168572815344	0.11748217358220478	10.206524121889629	0.006076891009278086	9456	3
cg04157272	2	68017838	0.2218741892389577	0.2729809825366668	0.4163427207091962	8.835571951315574	0.012060905885046254	9444	3
cg04157308	12	19459301	-0.009537163226020932	0.22140193284700543	0.965640757898746	3.8369764221626155	0.1468287685310863	9243	3
cg04157345	2	105886115	-0.11175932890663941	0.24989519212766526	0.654712752301895	2.2297052666186525	0.32796360624989473	9459	3
cg04157587	7	25895751	0.05212135746177015	0.0931769419647451	0.575902117404324	1.2663931888773912	0.5308920391896673	9451	3
cg04157658	11	110243994	-0.18222211304066271	0.17746675307763737	0.30451663720034594	0.17501147821102547	0.9162136133891894	9453	3
cg04157804	1	21766405	0.7158630688765769	0.4202963346477808	0.0885242588322402	2.05197950293834	0.35844152175915645	9340	3
cg04157865	17	77914162	0.18641895964504654	0.16140241164415678	0.2480925216811319	0.8361265194192549	0.6583205819387136	9457	3
cg04157979	13	113645505	0.019864166237938206	0.19203345396314964	0.9176128339773169	1.6016245940227618	0.4489641237419764	9455	3
cg04157983	4	166248713	0.7196000174588426	0.9367824377434848	0.4423913606548043	0.8734507317243417	0.6461488615808278	9397	3
cg04158018	12	54696210	-0.5036233562632955	0.16601919553675673	0.0024171479799326065	0.34640495515077685	0.8409673205807681	9456	3
cg04158046	1	63833953	-0.14577	1.13174	0.8975145854725237	0	NA	1084	1
cg04158049	1	16550535	0.47792186036499384	0.22315758316561526	0.03222294808708077	0.7652803748553119	0.6820582682799172	9455	3
cg04158069	22	50982905	0.12404783422772223	0.4309449821728727	0.7734609914663004	2.408884563465495	0.2998591898341386	9455	3
cg04158093	1	155243476	0.7500433892934839	0.7526254008773853	0.31897360056130847	2.04080449565279	0.36044992081100163	9459	3
cg04158115	1	36863305	0.48734721787509055	0.5286194820686794	0.35656799203329254	0.7019882064713856	0.7039879050941329	9347	3
cg04158290	16	8740029	-0.12378913659954535	0.19807147809546252	0.5319894061415247	0.7274044050021666	0.6950981624184228	9458	3
cg04158367	1	92952440	-0.02854876336894439	0.1358600537173574	0.8335633950604042	0.12534779841606564	0.939249713829378	9372	3
cg04158698	1	201523041	0.05400829858277123	0.1469177390659824	0.7131647246413082	0.42361694354414836	0.8091196519800777	9456	3
cg04158792	19	2514622	0.03708988623676239	0.2509613790634696	0.8825075454243131	4.7831766371339715	0.09148426226780847	9457	3
cg04158884	1	233086346	-0.17693394397488396	0.6322718952142853	0.779601503258325	0.5631312273248907	0.754601401889245	9294	3
cg04159004	17	77200590	-0.30913082421959154	0.26487104286174135	0.24317024688947886	3.4388419077359607	0.17916986549755257	9454	3
cg04159077	10	81110820	-0.14150217243256066	0.2178382854780607	0.5159671771280847	1.421523284424877	0.4912698830516007	9454	3
cg04159215	10	126182324	-0.33021029995555423	0.22255266738728033	0.13787790389503785	2.9305555355493738	0.231013814371437	9448	3
cg04159302	5	150162068	-0.10479411700891324	0.1755010118344211	0.5504312492809014	1.6443157645606756	0.43948227953115226	9456	3
cg04159381	1	53018615	1.5174480316667245	1.2165284317787006	0.21226578938065582	1.251429261622223	0.5348790508558742	9339	3
cg04159420	10	106402908	-0.12356323055540434	0.08775196964875069	0.1591025336474543	0.4895705489596786	0.7828726229263642	9458	3
cg04159488	11	64578146	-0.27297674813654554	0.6611619080267047	0.6796987243824261	0.43211521932995967	0.8056888850697175	9440	3
cg04159491	4	115003822	0.027298500103654418	0.15888799988982177	0.8635871369097039	0.26998144998956786	0.8737240154452539	9447	3
cg04159546	1	3605087	0.029610305389416617	0.08865040027205996	0.7383704363116786	1.4063603215350842	0.49500859111927475	9453	3
cg04159878	1	110179127	-0.1315681502724617	0.19963134761467538	0.5098600892286778	3.529046390855207	0.1712684285895885	9455	3
cg04159903	5	42949799	-0.3042277641695022	0.30476066051357853	0.3181574547710862	3.9700939257718177	0.13737416247834236	9455	3
cg04159993	14	75348294	-0.47840999114732624	0.3959888074137677	0.22699334475728347	0.5792031543692585	0.7485617522536436	9425	3
cg04160030	1	24195659	0.061094159000443245	0.050044625796515176	0.22216417675639955	2.229463215442509	0.32800330064017724	9430	3
cg04160343	5	140763700	0.012276830841810494	0.0466956613467276	0.7926187184872842	0.42028984662083557	0.8104667819297329	9457	3
cg04160501	7	4723667	-0.39102824618055293	0.4372678469363969	0.37118634225909436	0.5198821889991876	0.771097006320813	9405	3
cg04160503	14	35591252	-0.9402922817941671	0.8525842722793773	0.2700822660663287	1.2981179114993568	0.2545572950855081	5549	2
cg04160653	11	3877315	0.005542591453813882	0.5557838463675572	0.9920431749215556	0.4641143563609471	0.7929007853863217	9451	3
cg04160663	19	10342230	-1.4366064662114841	0.9278898245552887	0.12156184634117113	0.010509428914666663	0.9947590674041981	9441	3
cg04160694	5	176886312	-0.07434533776533653	0.30693213426285215	0.808609102371094	1.5149490349357868	0.46884900306121047	9432	3
cg04160753	10	134257307	0.19489661046635742	0.28223705248124287	0.48985324731772456	5.0457752041091135	0.08022760654711045	9443	3
cg04160905	14	59656055	1.2556303201875525	0.7002828953394876	0.07296765225567459	1.9611358278598905	0.37509801496268	9459	3
cg04161137	1	22974180	-0.23849176588938226	0.24399104722487583	0.32834090975388275	5.15907194811924	0.07580917328541256	9432	3
cg04161236	11	5263432	0.04856179217068184	0.0604990822020692	0.42215599956505107	0.1876764651197237	0.9104300282641191	9456	3
cg04161294	8	102570503	-0.0787288785546467	0.16883458011153016	0.6409952093700505	1.1468611286983914	0.5635886912587609	9338	3
cg04161365	17	27230393	-0.2909923177690109	0.24477738790865583	0.23451683594101005	0.9932961201072109	0.6085671252079333	9459	3
cg04161398	17	1799269	0.11612074180016156	0.15620284956381458	0.45724131339456137	1.394609400284512	0.4979255554687834	9413	3
cg04161413	2	99225218	-0.487831479543443	0.5027198161122707	0.33185490932272	2.1636264706411796	0.33898031697073233	9450	3
cg04161464	5	132387772	0.452017742454064	0.6651936829227816	0.49680336353628624	1.705683982706664	0.42620194687082635	9361	3
cg04161526	6	31696519	-0.06655783520841214	0.10066754570504836	0.5085066484564584	1.632029415189158	0.44219040567485923	9456	3
cg04161859	10	73404657	-0.32546141717076965	0.1971098113714358	0.09870427100909851	2.701013900867472	0.25910887198989724	9314	3
cg04161902	1	32227908	0.11088241986306177	0.06505805634864832	0.08831364837016775	0.5059251887641318	0.7764969266278794	9454	3
cg04162032	1	248902767	-0.18260960040324	0.17190722763235347	0.28811917608881327	0.8167894390962938	0.6647164504560363	9454	3
cg04162059	12	64784177	0.1291147470068589	0.29170202350572183	0.6580366545357876	1.0824085117475588	0.582046896758704	9455	3
cg04162118	8	71519030	0.2753513369110503	0.19459265526578295	0.1570643831338328	1.2450942835254102e-6	0.9991096903289424	5522	2
cg04162153	10	124029871	0.19320353318540415	0.1691428803859388	0.2533499262412842	0.776510094081881	0.37821060668180284	5562	2
cg04162225	6	16239131	-0.40277266256516625	0.567784101405032	0.4780909063088714	1.5642323089158112	0.4574369790534484	9456	3
cg04162299	7	111825813	5.601702069700144e-4	0.12097166593235842	0.9963053368006315	3.3516798044723175	0.18715092497161115	9453	3
cg04162316	17	78786355	0.3126836900254657	0.1973689076214393	0.11313453621504646	2.9233442223111696	0.2318482743443408	9440	3
cg04162383	1	53973673	-0.16909789942346218	0.24595714386438194	0.4917616486064412	0.2320344126243743	0.8904599016346006	9454	3
cg04162566	1	198125635	-0.6872744500022336	0.6282140220431217	0.2739491767845888	1.7147847561078174e-4	0.9895520170151253	5556	2
cg04162647	14	99734598	-0.05454464021353604	0.13585291688645731	0.6880536957099226	3.0034598278071227	0.2227444978595408	9457	3
cg04162685	17	80207551	-0.35647287186237014	0.2693348144212892	0.185658982995558	1.1423944764654206	0.5648487751673078	9452	3
cg04162691	1	45253686	-0.3664620045998825	0.42669658261359794	0.39043149640280583	1.930278187262797	0.16472801302510534	5561	2
cg04162725	1	147778708	-0.02776933981905309	0.16353059979551096	0.8651585587474437	4.503326841536348	0.10522404704013515	9456	3
cg04162885	19	52848664	0.017082680137235743	0.16409998801223527	0.9170906128292833	3.634005011908049	0.1625121507837361	9455	3
cg04162999	11	64120313	-1.2587697197993484	0.6595616840217279	0.05632735813505796	0.607561833305436	0.7380225371880782	9392	3
cg04163118	3	184998690	0.6118805629379933	0.38315994999162695	0.11028076241799925	7.774665587360525	0.020499950782788077	9436	3
cg04163119	6	41754006	-0.26567465099472315	0.2121517231822538	0.21046563720372094	2.24861598667084	0.3248772067810547	9442	3
cg04163147	11	4388493	-0.07971822301054646	0.1924309121782674	0.6786768803462933	0.7107062456344267	0.7009258865784712	9456	3
cg04163216	1	9777888	-0.49490333126979436	0.5029068496463801	0.3250734828549621	0.7533772400196758	0.6861296876921669	9450	3
cg04163475	6	30069065	-0.11830351151845529	0.2759274070169899	0.6681061301304448	1.1783745724112076	0.5547779772826394	9443	3
cg04163533	17	43054758	0.02871360273586481	0.07323884069271955	0.6950180900090974	1.3723116388236076	0.5035079288842287	9450	3
cg04163540	7	30174240	-0.42277058207782	0.6277115003406603	0.5006222715040716	0.6663531204988794	0.716643652202896	9455	3
cg04163595	14	53511232	-0.1795874384572101	0.22213702878728908	0.4188296159936599	0.5172387259617639	0.7721168633781883	9457	3
cg04163632	13	113830117	0.3791382573193625	0.26121725588902156	0.14666048535846946	1.0663404720025522	0.5867419077463313	9452	3
cg04163638	2	16832247	0.0356600962321406	0.153506133333358	0.816301868250161	3.516273875752251	0.1723656928618618	9448	3
cg04163696	17	78877971	0.1259047712263911	0.4920736885289463	0.7980545524481877	6.041114541826811	0.04877403043870408	9452	3
cg04163847	1	59622594	0.10799254144037161	0.18459344018181736	0.558528123666548	0.5261167731788055	0.4682440397114886	4975	2
cg04163916	19	4724653	0.6452494264870946	0.30058111539787463	0.03181930737151898	2.9149691714308132	0.23282118050437853	9444	3
cg04163967	21	39870627	-0.02822661408701463	0.2463283420416106	0.9087705910444623	1.3606226719926102	0.506459288810197	9452	3
cg04164023	11	125106101	0.1571334880635914	0.10725786574700853	0.14291909967601937	0.1426880031010182	0.931141522899375	9440	3
cg04164058	15	89949694	0.15794276365445098	0.13859761132505694	0.25446223056916834	0.35152607294637117	0.8388167287588336	9448	3
cg04164172	16	3174219	0.28975717576105353	0.5313273734920831	0.5855156785638614	0.0750884859843346	0.9631518040604279	9455	3
cg04164184	2	105468708	0.8244973184623847	0.41518399654239785	0.04704886404470165	2.384595008487794	0.3035231167267643	9458	3
cg04164190	17	14205456	0.33959108176632236	0.2402963048784299	0.15759161310336375	1.9903222996083585	0.3696638684838344	9455	3
cg04164351	6	169571297	-0.068993876045106	0.19621074272128564	0.7251146450862309	5.193505197990838	0.07451516636132867	9451	3
cg04164415	18	21199797	0.8341075190590727	0.7557104759035762	0.2697061463872049	3.2364815945865333	0.19824714941822233	9459	3
cg04164499	14	77738721	0.12937466817494486	0.17436429275286128	0.4580999736811404	2.8145887324386534	0.24480473989399879	9401	3
cg04164538	19	48867262	0.39602818918141514	0.6333307756884684	0.5317674917749926	5.3817650437992555	0.06782105938278579	9411	3
cg04164584	17	27235821	-0.07128422283651803	0.26221343261211877	0.7857329557631323	0.11069403899229471	0.9461567561368069	9457	3
cg04164596	14	78436764	-0.05044504387755309	0.24378344588043177	0.836067937421615	0.6319181322369808	0.7290892940115785	9456	3
cg04164744	6	170100656	-0.05548591666554894	0.11267831281421528	0.6224170574048326	3.1602424417718855	0.20595013123428665	9449	3
cg04164838	19	14591148	-0.10271325228507049	0.08563428939430323	0.23035662863784348	2.850098872025698	0.2404965737227515	9455	3
cg04164924	1	243651528	-0.17565854866375044	0.1417675685859506	0.21532321324859197	0.5760658746851932	0.7497368974913039	9459	3
cg04164925	2	74008058	-0.18581966269166042	0.19883735632932203	0.35003008070376745	0.7030748212189921	0.7036055271580091	9455	3
cg04165000	6	53375279	0.16347720462563176	0.207436031268369	0.43064704511981555	5.022766073483763	0.025016176148952098	5551	2
cg04165004	16	17299953	0.2563804001099959	0.13372472402373972	0.055209338032214374	0.47454356414044213	0.7887768834689417	9449	3
cg04165030	5	175843293	-0.374420336053452	0.42720060288192846	0.3807849790927116	1.175120435812084	0.5556813736872964	9459	3
cg04165099	4	83360204	0.37612138558666036	0.23305111905836756	0.10654894689544134	0.39612992027824284	0.8203165635289091	9456	3
cg04165120	20	443331	0.07889505187249657	0.3328171827397346	0.8126162792031777	2.076857062237381	0.3540105616518552	9378	3
cg04165128	19	52693149	-0.3368838107629296	0.7169799538345878	0.6384514467939181	2.592063770375865	0.2736153789535398	9458	3
cg04165188	8	840173	0.3532319884074867	0.21321538729056733	0.09758198703121604	1.2579273437887235	0.5331440269533245	9452	3
cg04165366	8	131154466	-0.13213808057180704	0.15516483342154844	0.39443718291143604	0.16069402090598575	0.9227960709377893	9449	3
cg04165508	1	94167631	0.09747206770483377	0.1968203328729923	0.6204351432860322	6.173628022700662	0.045647154294672046	9451	3
cg04165683	2	109066028	-0.2793443127311146	0.8535285269091482	0.7434547919905421	0.3573116019086867	0.8363937357833389	9457	3
cg04165720	19	7677604	0.040725747343625024	0.14923116410911016	0.7849271881542245	1.6497599131974416	0.4382876028417054	9457	3
cg04165824	11	63580733	0.3717932186257223	0.48443059110306697	0.442793200334861	0.38176330391105606	0.826230365113218	9445	3
cg04165835	19	44642043	-0.35809784819537127	0.22682006843883595	0.1143876802468749	0.349465757654445	0.8396812874649495	9458	3
cg04165840	10	105156204	0.055525763510395724	0.3819684349303747	0.8844207914218885	0.5918893660109998	0.7438285732432491	9310	3
cg04165845	14	101696245	0.03341866498225146	0.07314609840504353	0.6477604885444139	0.17377726470002636	0.9167791894919607	9372	3
cg04165857	14	71598219	0.07122023890732854	0.17822975840972471	0.6894526962893772	2.3535139627010304	0.30827686688052697	9458	3
cg04165859	14	104862559	0.011927188587645098	0.222795874614655	0.957306318964687	1.8048484840340753	0.4055852302184286	9458	3
cg04165881	11	64055383	-0.1427877608458378	0.2593799656617498	0.5819788832357267	1.8876730336361365	0.3891320562241452	9447	3
cg04165910	11	208656	-0.16559924698040146	0.4754278205712946	0.7276026733631139	9.371919884486935	0.009223875972825962	9433	3
cg04165964	10	95479029	-0.1139336756645078	0.16648233692101364	0.49374853691494186	0.26148245462994696	0.8774448037631088	9432	3
cg04166042	1	50896246	-0.1902915806531981	0.14331093573325082	0.18423653144354235	0.423056354806044	0.8093464754496028	9450	3
cg04166070	14	96858364	0.4759832746138425	0.5825879221581434	0.4139196564762261	2.231586778193798	0.32765521767111627	9445	3
cg04166238	8	59060515	0.06674877392612025	0.2663220848383887	0.8020988212229344	0.5696914209366168	0.45038156353252	5562	2
cg04166267	8	542431	-0.09957186704663769	0.10684888433636137	0.3513911499271152	0.09658664255159116	0.7559648976677612	5559	2
cg04166294	16	54322984	0.23097510129374005	0.14853952758370345	0.11995226498726651	2.1835330478517254	0.33562308351729614	9447	3
cg04166304	14	45722617	0.6723948610827702	0.8379865117661978	0.42232541950361713	0.8399552929503563	0.6570615072916104	9458	3
cg04166335	16	29996068	-0.22604066569833917	0.24054896477183518	0.3473782832741408	5.966865802708687	0.05061876602653812	9458	3
cg04166385	19	40002801	0.0892173301382834	0.06858576891601421	0.1933221200508415	0.05222593261493274	0.9742250287881405	9455	3
cg04166393	7	2884313	0.17062245335778706	0.45482619715882566	0.7075580606416966	0.5286569427594633	0.7677213237536584	9367	3
cg04166405	6	53772058	0.12291888464557915	0.18087384147263555	0.49676819773291037	0.04895761125338421	0.8248871367768938	5438	2
cg04166411	8	25812331	-0.06488852535845707	0.09167325760519447	0.4790546046396745	0.8357394475359141	0.3606181408667798	5559	2
cg04166432	2	181843717	0.19048081140353518	0.18216331607101202	0.2957182439189219	0.2112525139997051	0.8997608645676691	9459	3
cg04166500	14	100571607	0.25950472985014444	0.2138115917554413	0.2248594440994806	1.5799500939156008	0.4538561202319799	9447	3
cg04166544	2	230580574	-0.03719824731797527	0.06452200208871076	0.5642635179638459	1.9312671067232192	0.3807419029976777	9458	3
cg04166546	6	30640826	-0.19309178495134852	0.49297680954996187	0.6952907297412457	2.000442390148456	0.36779807705014866	9426	3
cg04166595	19	18636596	0.08487668252021666	0.21460991882603195	0.6924792176595553	0.3359085279542731	0.8453924986911318	9455	3
cg04166618	2	239140340	-0.13377512558127366	0.22192601329668785	0.5466473686829555	1.4805910876499317	0.47697292828447657	9444	3
cg04166812	14	61122051	-0.0483579498771463	0.21797345952750413	0.8244287337451607	2.092564214319899	0.3512412017101429	9457	3
cg04166874	1	44821163	-0.85680125577224	0.42002063382024485	0.041360010489136526	0.5410515670012005	0.7629782274930212	9457	3
cg04166913	6	32945336	-0.09214290128030601	0.23049064733339591	0.6893270307697132	0.686296110231541	0.7095331537700045	9450	3
cg04166962	17	78857238	-0.3474522656771828	0.30099717410746857	0.24836190936554747	1.0860493738259618	0.5809882843793412	9458	3
cg04167018	10	74927742	-0.6431550665156226	0.7774518855093121	0.40808955022557214	0.1553801796517644	0.9252511268533989	9398	3
cg04167054	3	130613906	-1.5179859707519856	0.5008700662435537	0.002439890527384296	0.8969529803863024	0.6386003247334856	9451	3
cg04167064	1	46932305	-0.27219034122424124	0.34358121420661103	0.42823506990379767	2.075944667830434	0.3541720971232945	9302	3
cg04167075	14	50576289	-0.004323501586113505	0.17037133564958648	0.9797543117782265	3.246016814929077	0.19730423380531076	9457	3
cg04167096	2	227001602	-0.04657569603519133	0.2437342917832713	0.8484534420982237	3.155694454690505	0.20641899339513806	9417	3
cg04167126	1	28482393	-0.08769653169230883	0.07473818824419516	0.24064218616294955	0.5754872921311284	0.7499538212113745	9449	3
cg04167205	6	144863892	-0.15305224922215013	0.13146535788287997	0.24434210863746755	2.89912073471707	0.23467343552098813	9395	3
cg04167280	1	33328341	-0.15038291032486337	0.270214927812118	0.577848094740308	0.7939234412928782	0.6723597626371303	9459	3
cg04167518	7	1809214	0.044130202605636076	0.18420762415742764	0.8106653830461577	0.41068681692499615	0.8143676076589326	9317	3
cg04167595	8	11555548	-0.10234291781069757	0.2577839013675446	0.6913597113001351	0.915502260694127	0.6327049176686212	9442	3
cg04167764	2	64246058	0.31149473235164993	0.45082056665604964	0.48959659806973604	1.18453851593944	0.5530707993097645	9433	3
cg04167819	14	73395839	-0.17644457280857753	0.23633256284481172	0.4553084173660332	0.5959970589925518	0.7423024313054614	9453	3
cg04167833	5	169724831	0.43327430063088584	1.059478780647818	0.6825760407314789	3.3241630127869217	0.18974361621776736	9458	3
cg04167842	22	18063857	-0.08918970500925562	0.13065172345673284	0.49482655110588536	0.13614258987112807	0.9341938679113014	9456	3
cg04167854	11	18031127	0.43005031593974224	0.20421430742751126	0.035214994266448196	2.228010477698365	0.3282416385778495	9454	3
cg04167867	3	108837130	-0.11644399695276514	0.22104366369335277	0.5983381544054546	4.3593428606686055	0.11307867876092086	9457	3
cg04167903	7	27135746	0.10137351284930199	0.6890001173755331	0.8830283506596902	0.7910722571207801	0.6733189569411795	9447	3
cg04168050	1	220263278	0.10790620372971758	0.3503926075680123	0.7581142976268453	1.8333802381631668	0.39984027701481034	9451	3
cg04168137	7	39017630	-0.09918161702122744	0.14992220884021132	0.5082571814770058	7.2901014800850135	0.026120084486096803	9457	3
cg04168479	2	152872424	0.17648915061660658	0.12032659396311667	0.14244380684716534	0.6237320646676815	0.7320795966541735	9454	3
cg04168494	11	122675369	0.2326034683758277	0.19245503301572292	0.22681193199717664	3.160443698983626	0.20592940780240426	9457	3
cg04168670	2	124782817	-0.23840476420098672	0.21706285655288604	0.2720642032904256	3.05034473854608	0.2175835489145648	9454	3
cg04168675	2	225809655	-0.15107973412711534	0.14299149714335355	0.29071040712132673	1.0235506352444708	0.599430454176145	9409	3
cg04168853	19	38346023	0.03967133900734888	0.14659886014389287	0.7866898418183119	0.26882921631248624	0.8742275275897751	9459	3
cg04168854	10	105005538	-0.01919502559064762	0.19780695549798694	0.9226952767794963	0.6192114970664465	0.7337361757714527	9453	3
cg04168939	14	105767399	0.7081486854344431	0.7168681505993704	0.323232618813512	1.1367041641684654	0.5664581465036681	9396	3
cg04169021	17	35060451	-0.07225040123770603	0.28456770282021693	0.7995764487275216	0.04936522525563556	0.9756195122073693	9453	3
cg04169102	22	38306266	0.04556112130854703	0.16994485615492105	0.7886273036475892	1.3158998314322266	0.5179120101554129	9455	3
cg04169186	10	83625257	0.04574741630986738	0.1563949179979024	0.7698950588627884	6.210987500785885	0.012695978760715801	5480	2
cg04169243	14	76200552	-0.029382451687407135	0.19467587044073054	0.8800308435623079	0.10907826108465271	0.9469214545827945	9454	3
cg04169260	16	30907890	-0.18402754200578336	0.3007594092024007	0.5406196305717752	0.9933780580198407	0.6085421933586853	9458	3
cg04169263	16	1756061	-0.3478402079809319	1.0717548636453937	0.7455201439567853	1.21646966565475	0.544310821180527	9449	3
cg04169369	16	4053199	-0.07030059573934706	0.26281367477968925	0.7890902550282126	9.79582317083048	0.007462150873971536	9458	3
cg04169380	6	161516638	0.015333806353903323	0.15533174411704778	0.92136336654598	2.5821275454399943	0.2749781132347921	9443	3
cg04169403	22	45098800	-0.1752591955090811	0.5680174389066684	0.7576673229247135	9.755732739451798	0.0076132405512448756	9450	3
cg04169469	2	10588434	-0.3547531055162216	0.38121436948598636	0.35206728368934564	0.12354243293247195	0.9400979411187598	9456	3
cg04169483	8	144965509	0.050624832828273895	0.10564044814136626	0.6317833579756704	6.098957525666415	0.047383616057260915	9282	3
cg04169774	2	239198437	-0.13577486419398155	0.10680592861965886	0.20364695820173034	5.8744553048920904	0.05301249426062229	9459	3
cg04169830	2	88471460	-0.11886905403546733	0.2703565984524856	0.6601724673157051	0.32908887307338175	0.8482800614787417	9459	3
cg04169881	11	62359087	0.7647637475491228	0.666260766894981	0.25103276885088305	1.5795009471148864	0.4539580556897412	9395	3
cg04169908	12	112280231	-0.3034494189038617	0.5091112644744753	0.5511501574499298	0.16151063983066644	0.6877694988236254	5548	2
cg04169912	19	35791192	-0.9115479612483777	0.5630774168686317	0.10547568659103598	1.4278200760245183	0.4897256032928017	9432	3
cg04170065	16	72153204	-0.08586045427049986	0.1767434048776394	0.6271149593435419	3.136610691551989	0.2083980459104938	9459	3
cg04170071	2	114384894	-0.005544019936784387	0.23847080955793457	0.9814522813692584	0.16470094143645786	0.9209491364244813	9327	3
cg04170174	16	981766	0.20135273136597945	0.294149823305489	0.4936440870040635	3.065406452442375	0.21595111286971552	9459	3
cg04170282	7	2025606	0.08279801830777198	0.23268848657042282	0.7219663547655301	0.019388335358896697	0.9903526692933736	9459	3
cg04170294	15	40732803	-0.07249894637814479	0.41623574020489806	0.8617258812853981	0.050474306586574404	0.9750786414950877	9437	3
cg04170298	15	86805563	-0.39210276933311766	0.19745317494415768	0.04705539258684767	0.1306934664167621	0.9367426072918081	9455	3
cg04170359	11	76753134	0.02368483033778687	0.20537104943289056	0.9081859254228063	1.3684261055743319	0.5044870781049485	9454	3
cg04170440	6	154410350	0.18631935633717572	0.151778149983009	0.21960582417973884	2.223220626905883	0.13594920231095106	5447	2
cg04170442	2	190305819	-0.4735007728708758	0.7504051609572786	0.5280447797737098	0.06460389406928488	0.9682141885346105	9372	3
cg04170460	16	29985301	-0.36358253102469	0.4437471990593041	0.41258898524909215	0.41931747363575506	0.8108609157352623	9455	3
cg04170468	10	122610882	-0.05493833520485784	0.938819399419482	0.953335599573676	0.00457432972250465	0.946077155427039	5553	2
cg04170535	2	161127677	0.30744435950523324	0.2500369743801771	0.21884858456125758	4.977849464560929	0.08299916493332203	9454	3
cg04170623	19	59071414	-0.11949849962280279	0.07672151139928682	0.11933714694676292	1.1181060995204264	0.5717502265954522	9457	3
cg04170853	16	2495399	-0.24569807029286728	0.24860408689395444	0.32300052412947466	0.11099145195727811	0.9460160669546721	9455	3
cg04170948	16	56979519	-0.018472756859035298	0.17720675474536313	0.916975645925002	0.2712719347827072	0.8731604335106199	9458	3
cg04171052	16	87879581	-0.17686172263678046	0.24782570757638878	0.47544136922861224	2.4514476004177252	0.29354515536800435	9456	3
cg04171065	14	42075760	-0.080306918727216	0.24929348725587522	0.7473481110468058	1.737543731238644	0.4194663941337487	9455	3
cg04171117	15	93652578	0.05383964666500951	0.055604195396664356	0.33291158713317986	0.584644924246398	0.7465277702267122	9457	3
cg04171235	17	46604393	0.07947611264289747	0.1166305399307852	0.49559638761208574	0.39470685016312035	0.8209004552272301	9448	3
cg04171308	12	112856542	0.3659961798641284	0.5331944699352067	0.4924473126253403	0.5071302843713221	0.7760291910409183	9457	3
cg04171329	18	47340234	-0.5841033147637281	0.556938941683829	0.29428195387397926	2.5693204300081547	0.27674460132140033	9421	3
cg04171392	6	105404893	-0.6187172854783759	0.4032403162442232	0.12494021373541607	0.6607518150213145	0.7186535353888579	9458	3
cg04171425	16	4654740	-0.06325850099235988	0.07782533348660052	0.41631748399784374	0.5588550943965498	0.7562165158356549	9454	3
cg04171471	20	37066629	-0.27782916327595836	0.268867550288149	0.3014490444251587	2.1124786276543803	0.14610250602730881	5562	2
cg04171487	4	126245530	-0.21975574864888578	0.11263880475907649	0.051059748850008545	0.2983091136753464	0.8614359637910947	9394	3
cg04171526	16	74555139	0.6575341711615017	0.29070761853344385	0.023707279603741385	1.537517021433843	0.46358825104118206	9455	3
cg04171539	4	134068777	0.8609879102941267	0.4657193482542922	0.0644972501413725	0.7230964753928188	0.6965969930307658	9420	3
cg04171565	13	73302130	-0.6191816645959302	0.6659743417917987	0.3525067450862598	3.2377645391214167	0.19812002014908076	9445	3
cg04171665	10	131591540	0.16429454871765903	0.26154122419140474	0.5298870761290853	1.0459816755163809	0.5927450898443777	9454	3
cg04171803	2	233561907	0.11287248144750103	0.29509684643780804	0.7020957116576129	0.4930100363287356	0.7815274396940141	9428	3
cg04171808	11	35188437	-0.17943700119740014	0.17700926511267645	0.3107186188084257	0.5718030013602058	0.7513366184481591	9433	3
cg04171853	15	53489743	-1.0042610587732979	0.5009470289977666	0.044992448770307766	2.1790431583632395	0.3363773851606472	9423	3
cg04172000	19	16771088	0.15272128947949196	0.21811886351741938	0.48381826784590776	0.09984574895273081	0.7520148198900937	5417	2
cg04172010	21	34852857	0.43125370578090483	0.7245309681555714	0.551697914814095	0.7154341879659867	0.6992708749638522	9457	3
cg04172043	11	65430868	-0.4366244077197364	0.9513567151112371	0.6462706431905716	5.166853559448851	0.0755147875946825	9457	3
cg04172049	17	47931091	0.11583918990480502	0.23474750486052154	0.6216855315930229	1.374878226661094	0.5028621946430836	9453	3
cg04172079	20	35974269	0.6140229976619214	0.5814398155353114	0.2909504945429931	2.7933707625252504	0.24741569499992472	9459	3
cg04172115	6	32053728	-0.1620595359922109	0.18765983819966667	0.38781791419383577	2.608108183010529	0.27142916080314594	9457	3
cg04172166	16	27052337	-0.6234713017936554	0.5953324247888064	0.2949769943047279	8.99664408052497	0.01112765263486991	9444	3
cg04172332	6	36929190	-0.17746342862390155	0.20705805651921258	0.3914057189835701	2.0230777541300426	0.36365892237732544	9441	3
cg04172348	3	12046004	0.525632848586842	0.38153947899057655	0.168307339500213	7.343843302858519	0.02542756006072259	9453	3
cg04172395	11	132177605	-0.2865555264975436	0.2549927493664558	0.26110674316569543	6.80114302979348	0.033354202088696175	9454	3
cg04172497	11	59382296	0.1933528629333966	0.22558231331911183	0.3913742808420194	2.1707764564424035	0.33777062834661237	9455	3
cg04172501	1	1136430	-0.1014561862542951	0.45142702623431874	0.8221772772109951	1.0459254727530691	0.5927617470344159	9389	3
cg04172533	16	50743027	-0.1178380710344363	0.22028663933480516	0.5926978261057076	2.2436907363959397	0.3256782434787869	9448	3
cg04172640	17	79355666	0.4746342098724425	0.43338426479433145	0.27343735056161406	0.9394638731473469	0.6251698309899119	9455	3
cg04172748	2	120124292	0.31456530063370797	0.4996468085597255	0.5289724734270282	0.7360715753731396	0.6920924128591747	9455	3
cg04172795	14	100578523	-0.24204899901757268	0.17844199548412937	0.17495362057087877	2.181713252225653	0.3359286052026708	9452	3
cg04172851	6	43543859	-0.5419464230626703	0.4313733893552115	0.20899711152732545	1.3580906846046257	0.50710086910871	9409	3
cg04172994	10	115388814	-0.030093390528063063	0.2520755965865671	0.9049724017386601	1.304410412386318	0.5208958265856254	9454	3
cg04173027	14	104679960	-0.0031229740361277914	0.1297598900024064	0.9807989030058548	1.342852289433082	0.5109793274337935	9457	3
cg04173048	14	96747035	-0.15178173028191994	0.17354470790711804	0.3817930658176395	0.601109523852849	0.7404073569148069	9428	3
cg04173139	6	31601385	-0.3223415474417412	0.6311644619870986	0.6095546422091044	2.102028276781404	0.3495830436960159	9450	3
cg04173154	16	66257231	0.17829014397498383	0.23714364401808805	0.4521572597256689	5.949209998715083	0.05106760175625719	9454	3
cg04173182	4	54446035	0.019381824477580113	0.10778010390418491	0.857288009375421	0.5715247123679357	0.751441170077084	9336	3
cg04173252	2	131100487	0.09972988342791271	0.25704495673949135	0.6980262822361217	3.1016742434227327	0.2120703707877108	9441	3
cg04173396	8	61821400	0.0935110519605533	0.1857200488650094	0.614608967790615	0.14756876214449563	0.9288719546253789	9450	3
cg04173397	10	1219289	-0.04624332713583635	0.10832261503683321	0.6694494571500376	1.6867006378565201	0.4302665756842855	9451	3
cg04173453	5	152376702	0.2857616637013581	0.11034265522853016	0.009604117390361164	0.37992089146227126	0.8269918443542	9427	3
cg04173474	14	72162835	0.25390278550750955	0.15855645868420384	0.10930165369882996	3.316223743854182	0.19049832598637453	9455	3
cg04173586	19	2167496	0.02357558223830636	0.07542331209507426	0.7546021590872007	1.4997522554179916	0.47242506949232377	9431	3
cg04173618	5	113181729	0.04412253600468382	0.14556654501991895	0.7618067636063401	2.7883059920923396	0.24804304085368167	9449	3
cg04173688	4	1357523	-0.3472514240568705	0.22274561663346845	0.11900593540779632	0.15133817802292787	0.9271229509762361	9459	3
cg04173714	15	86211321	0.33292	1.00267	0.7398639854280146	0	NA	1080	1
cg04173816	5	17005065	0.11955552456738978	0.1861624201533133	0.520736294423406	1.6287567627154798	0.44291456575683236	9452	3
cg04173852	17	66292375	0.1015482725265444	0.33838035719003123	0.7641001413509658	1.0512039163934184	0.591199379921054	9366	3
cg04173864	8	142241069	0.125882919702002	0.8592927392139476	0.8835298744197174	0.43547823171581607	0.8043352526095271	9431	3
cg04173919	11	118528438	0.2515938840597017	0.2366265919284982	0.2876673282841846	4.474675138091041	0.10674232044937154	9454	3
cg04173966	5	65288266	-0.15314268139006104	0.16641251424622258	0.35743721731650374	3.9885652024876914	0.13611126520199968	9442	3
cg04173992	5	149520651	0.12544783794317813	0.3299156968417057	0.7037657094669839	0.023763376383127498	0.9881886203287744	9445	3
cg04174070	7	75624163	0.56694233184011	0.6710351167468308	0.39817935459884396	1.3410900625237945	0.5114297566047004	9456	3
cg04174091	11	122935222	0.08898766779402514	0.111523393860426	0.42491212177607357	4.051043171883887	0.13192501500626672	9448	3
cg04174124	8	143591042	0.058040522520367545	0.0923923246098388	0.5298753109323842	1.3047988127242094	0.5207946783499194	9453	3
cg04174125	16	23521756	-0.10588756240408412	0.6628363749534514	0.8730786642100217	0.671819643853268	0.7146875520566978	9440	3
cg04174180	16	71496383	0.054530126571130384	0.15169122393797785	0.7192352214697033	0.16316818598598065	0.9216552018505643	9459	3
cg04174211	2	7058432	-0.26072597965519795	0.4423150394641955	0.5555543195937037	0.06991788751933589	0.9656450611994329	9455	3
cg04174226	2	162164773	0.3062256310400878	0.4058811414750893	0.45056633368010607	0.3463296345151326	0.8409989922737184	9453	3
cg04174309	11	117102980	-0.0573387894383951	0.2588381977004968	0.8246847025180698	0.12380645476304691	0.9399738461202203	9416	3
cg04174358	10	13698563	0.02759668938048558	0.14235636771927065	0.846288343462991	1.19345184281643	0.5506114332536021	9457	3
cg04174538	11	66673303	0.11040919692842577	0.11784865359187002	0.3488239970447004	0.9163915479831106	0.6324236519842747	9458	3
cg04174651	6	11850038	-0.216664680989001	0.2327560658411121	0.35192294395395596	4.866529088369033	0.08774990105768767	9420	3
cg04174658	11	55321480	-0.329775	0.343535	0.3370824651782572	0	NA	1088	1
cg04174710	6	117993457	0.26950197668463455	0.13818221271745001	0.051135883966776464	1.1226435467208007	0.57045455368057	9426	3
cg04174726	5	4644306	-0.46385952848204526	0.23595194266258507	0.04930937747484754	1.254520375278545	0.5340530034026592	9458	3
cg04174777	2	192955734	0.0630689478440147	0.2882026344536266	0.8267782454673401	0.006734067838043393	0.9345979146993583	5561	2
cg04174986	20	30468155	0.36839616655262414	0.2488829654786381	0.13882030810020865	0.6659538241612311	0.7167867430791982	9457	3
cg04175027	2	123418722	-0.05662985219382037	0.13085016949774828	0.6651717401613553	0.4913715520861996	0.7821679622272334	9455	3
cg04175049	22	50894039	0.5219141750005344	0.46881399183398864	0.26559466437795476	0.871760392800366	0.6466951977073181	9434	3
cg04175111	5	2334971	-0.05276169638429375	0.060369565999386914	0.38213001975342853	0.81817551069946	0.6642559377522963	9458	3
cg04175292	6	44187226	0.15148032856243845	0.5048024749208535	0.764117340252415	1.2122357946361957	0.5454643125886558	9458	3
cg04175399	5	80383034	-0.12411223434724568	0.4337360897443404	0.7747656171620357	3.9465761803635715	0.13899906254124395	9447	3
cg04175417	8	56433717	-0.1016846066542454	0.27621082566948546	0.712767892654911	0.28645027184150845	0.8665589533846999	9455	3
cg04175604	19	36431376	0.6367637500487064	0.29468536824857183	0.030708797406980022	2.3320960810819287	0.31159592568356803	9458	3
cg04175739	2	47748042	0.07587975018203924	0.1042787017299578	0.4668199212032853	0.8540307837657933	0.6524535096625974	9452	3
cg04175786	8	100157208	-0.25672266488913525	0.23507187012557276	0.27478788647052416	2.4801432543929876	0.2893634909011288	9455	3
cg04175809	3	120003292	-0.0482757175879324	0.10185118123721994	0.6355121059807176	3.3099844056784025	0.19109354568675915	9438	3
cg04175833	6	45634971	-0.09104046858935579	0.1607763647826664	0.5712202426764544	5.142693197841113	0.07643255210197093	9448	3
cg04175872	5	176784550	0.2037652597045771	0.3258793716656219	0.5317884997636884	0.756890300158827	0.6849255381361653	9423	3
cg04175877	5	65295989	0.03023583059443087	0.12426715512567277	0.8077628329334674	3.6283387511084046	0.16297322172711137	9304	3
cg04175895	11	64851783	-0.4977483786692925	1.0741706854876945	0.6430925679588226	1.3296484803814046	0.5143639242675969	9342	3
cg04176122	11	118779835	0.01122549992301533	0.2706028539823393	0.9669106044415278	0.8501677375008718	0.3565048899781506	5562	2
cg04176169	6	30080264	-0.04988643944901416	0.09134992767970081	0.5849953642736871	4.73283583856374	0.09381618224165073	9453	3
cg04176246	17	55434640	-0.22352405116009977	0.2398862502736785	0.35144411117099983	0.014224562548853008	0.9929129511425832	9450	3
cg04176254	16	67517429	0.0017082289770653013	0.25836580148283006	0.9947246903840147	0.01774012178872867	0.9911691620401604	9449	3
cg04176384	17	56064421	-1.3168529032180565	0.6357589034350972	0.03832996332111365	0.88477329826714	0.642501164904437	9458	3
cg04176437	19	18747727	0.017929990974603068	0.40397624545516425	0.9645984942011513	1.056730837720004	0.5895678790230315	9447	3
cg04176452	14	71131956	-0.44879768105253126	0.24870252222616251	0.0711441556446945	3.528105472361158	0.1713490223620981	9456	3
cg04176472	15	90893244	-0.15996527844388314	0.16239208564353014	0.3245966246255294	0.938215532665016	0.6255601651989163	9459	3
cg04176532	22	50317003	0.06851925808696722	0.19007905312719772	0.7184899371909095	0.25189941160071283	0.8816591880115727	9420	3
cg04176554	20	57471758	0.01655074188849643	0.26263597939064254	0.9497523293341519	0.06152029274893135	0.80410899316683	5548	2
cg04176557	11	75902270	-0.024230326593924028	0.25337168532829735	0.9238132080070734	0.23921589282808303	0.8872682252262437	9451	3
cg04176585	16	4034311	0.20300738612947536	0.5851825442913859	0.7286567387518099	2.3996704239483573	0.30124384920147507	9381	3
cg04176674	14	21121564	0.1720017186847149	0.36796914606149805	0.6401885681640327	0.4395147525807315	0.8027135316728436	9399	3
cg04176995	6	30586468	0.04993375552356235	0.07505867236902383	0.5058823088837912	3.0075395538383707	0.22229059270598422	9456	3
cg04177015	16	89985914	-0.06820980695311099	0.1309936845995326	0.6025683526419243	0.12878809568518296	0.9376354534985145	9421	3
cg04177089	16	31117124	-0.12734234130591116	0.5054599565820113	0.8010923959553856	3.0369668774185765	0.21904382857507204	9447	3
cg04177091	16	1030166	0.02501169431342767	0.14474366033836703	0.8628086923988805	6.319103514167933	0.04244476238117135	9453	3
cg04177132	2	113956531	0.32729587708750185	0.15468998975915207	0.034360282815251664	0.47396244123923814	0.7890061049242503	9459	3
cg04177148	17	46101987	0.21463101802118764	0.3803516345350631	0.5725525027381895	0.02550184094149768	0.9873300280941639	9437	3
cg04177244	10	72973894	-0.05435732169500237	0.1247364952570805	0.6629983815563038	3.9479377255789645	0.1389044679893136	9459	3
cg04177251	4	8193123	-0.16643658685603863	0.23223232970311875	0.47357071670261136	0.9790566077608102	0.6129154358418692	9457	3
cg04177287	4	21857313	0.1513946884552497	0.20610719408343392	0.46261759176556594	1.328088184053096	0.24914561677403932	5560	2
cg04177395	11	78496497	-0.03646569846021109	0.05403449734341567	0.499764979560139	0.5634348527211083	0.7544868525096727	9455	3
cg04177456	7	158217852	0.26026441352846985	0.23021588504000978	0.2582558017945051	2.2984609833664313	0.3168805177776723	9459	3
cg04177635	9	125549932	0.22537029097003625	0.23845193414537	0.34458777048076705	0.009038939152869806	0.9954907278580756	9451	3
cg04177705	3	88199274	-0.15780266081405442	0.750152419153831	0.8333860874600844	0.8273859430287748	0.6612039285452769	9459	3
cg04177826	22	50985681	0.017993600681540017	0.06009601509508161	0.7646240237658253	3.7711450439846947	0.151742158832455	9457	3
cg04177845	7	157464925	-0.1041464772378158	0.1931411957348111	0.5897319123069793	1.9219057020440278	0.3825282198612193	9451	3
cg04177885	8	23290465	-0.20993587005940223	0.2582821252536312	0.4163235026380558	0.7527854193000234	0.6863327506176693	9455	3
cg04177945	14	35838240	-0.20495611889578602	0.10230001086559698	0.04512569458300734	2.00121289472294	0.3676564092903883	9454	3
cg04178057	4	108910868	-0.573550974451422	0.9600615767571216	0.5502332701639061	0.06488643672909666	0.9680774172897177	9341	3
cg04178207	6	30878437	-0.13988655058413357	0.24974847426952682	0.5754045938346826	2.1316243551074376	0.3444479882074896	9452	3
cg04178266	4	41258790	-0.11976666859327714	0.3637893079497763	0.7419895053867238	0.005652254428798715	0.940070322144138	5562	2
cg04178316	5	170738059	0.20396658012092828	0.24440579690932038	0.4039763733036977	0.10025400952489133	0.9511086215050643	9456	3
cg04178407	17	60050099	-0.2568231958201376	0.13990264478903855	0.0663979015436783	4.489916550319464	0.10593196027545666	9436	3
cg04178523	19	12167295	0.07296978895492191	0.09276179192477445	0.4314948273654033	5.750275728866434	0.056408362260795285	9457	3
cg04178634	19	2525231	0.18148736490279782	0.17116701418116725	0.289010850040542	0.7481482450351044	0.6879259191381336	9444	3
cg04178787	2	123418787	-0.26573122723540826	0.1801662670622845	0.1402334607278302	1.4232820016442063	0.49083807053712225	9451	3
cg04178858	17	38334170	-0.1610080211006485	0.26849081022439397	0.5487208801644587	1.3210391033503173	0.5165828732608362	9439	3
cg04178860	16	82045857	0.12552212466650442	0.2177443200977631	0.5643004699644472	0.386202585467283	0.824398464335649	9449	3
cg04179113	8	142719976	-0.05216800977660941	0.1749851618178234	0.765605325891329	1.1269028038998319	0.5692409900326105	9455	3
cg04179148	14	94858339	0.13237432574979258	0.20227852296685264	0.5128437529778942	2.822708948368257	0.24381282123077108	9458	3
cg04179165	22	39749162	0.08133171062562362	0.20156353980951977	0.6865774341210477	1.150719567616229	0.5625024531215382	9453	3
cg04179398	9	138852884	-0.5733592320316074	0.6596367875517347	0.3847353131120912	1.1469872287308385	0.5635531581028285	9415	3
cg04179438	17	75082479	-0.0390475456828228	0.09789180609233335	0.6899781483635137	0.6594392137012733	0.719125342985343	9453	3
cg04179482	20	34360400	-0.10187488333511355	0.792852269312016	0.8977599187156161	1.0277627220307077	0.5981693560582978	9459	3
cg04179571	14	68444789	-0.10752621799626094	0.1620120746777321	0.50688706501213	3.9490052100955935	0.13883034858696722	9434	3
cg04179625	17	74236251	0.12190072469158098	0.36370995534181083	0.737505024408454	5.085484301444984	0.07865043247829798	9443	3
cg04179654	7	594082	0.5643372395081616	0.2676758275275559	0.035006245346206194	0.9153745526969671	0.6327453196974375	9455	3
cg04179668	16	27561245	-0.5046891588919841	1.0098652550338592	0.6172448466886559	1.4942077055001735	0.47373657877464115	9431	3
cg04179706	10	101379340	0.1781910913613529	0.5347664026076986	0.7389735423765568	0.6295379373101428	0.7299574978521096	9449	3
cg04179740	10	73516760	-0.3638604741605161	0.1821532647910726	0.04576533748436399	1.6603449697461476	0.4359740809018156	9450	3
cg04179819	10	7860513	-0.4019044448890744	0.4425514616482299	0.36379738314372084	5.88379640838653	0.05276547397249068	9405	3
cg04179908	19	4038143	0.02159457549515016	0.17733145883459872	0.9030770480078898	5.889489631373555	0.05261548474962547	9445	3
cg04179940	20	33871836	0.17880677972986075	0.17886824264999496	0.31747682897505564	3.5215864254965252	0.17190844975363492	9456	3
cg04179952	1	201619295	0.06561883313567683	0.04464640821581886	0.14163084292911304	0.012455470877283797	0.9937916167115074	9456	3
cg04179953	8	593322	0.42035394553826705	0.2470232089353155	0.08881575779753699	1.2311894175178872	0.5403194670210157	9427	3
cg04180025	16	57847530	-0.18119498683096935	0.19894076358891774	0.3624014529444629	0.3244797807989436	0.8502372163283337	9457	3
cg04180046	7	45002736	0.10695921212765622	0.07294907849031386	0.1425890550876032	2.692072757718074	0.2602698298868787	9451	3
cg04180086	5	1878499	-0.1551121511107582	0.2197198592069807	0.4802166378689814	1.160468408672279	0.5597672512946368	9457	3
cg04180093	7	99686359	0.14373058115742193	0.7498801164772928	0.8479996002605228	1.96915510059745	0.37359701955390007	9456	3
cg04180113	10	855857	0.13326471585681815	0.19102529393656414	0.4854094663670908	4.535983955754651	0.10351984165098302	9455	3
cg04180114	8	144543568	-0.10860857733733512	0.1560858549133673	0.48653787974271234	2.1868261499062425	0.3350709176937105	9430	3
cg04180125	19	3557666	-0.29988871802483485	0.8809904716720837	0.733555693497499	1.4462469133242832	0.48523427828613347	9446	3
cg04180428	2	219232832	-0.09816559093358677	0.6267304603717804	0.8755354530713935	0.6683757375834665	0.7159192707039799	9458	3
cg04180460	3	41240962	-0.9648785146596218	0.5774473310486805	0.0947339841810934	4.05116975449842	0.044140748348421875	5562	2
cg04180462	11	107993298	-0.3258783182573901	0.20640578945650143	0.1143765386360246	1.3854997581437651	0.5001986902113761	9410	3
cg04180473	17	74065190	0.05230354024762747	0.12520674443122595	0.6761391224024966	0.10365468945583559	0.9494927876271764	9354	3
cg04180483	6	30303684	0.10770318592081832	0.2205236349883681	0.6252683319075898	0.030618680571379328	0.9848072519227462	9435	3
cg04180623	2	174057774	-0.19124844924961407	0.17510311488080674	0.27474312658883504	1.4463945428710265	0.48519846214974593	9290	3
cg04180668	6	163148903	-0.33016720247935827	0.6095826174968152	0.5880745857750737	3.366798847490025	0.18574148757704848	9455	3
cg04180723	16	459965	0.12172785002444636	0.16741018109499303	0.46715040202612346	0.20617971340812008	0.9020459149669157	9447	3
cg04180823	6	167652028	-0.18760939498324544	0.24856860293430763	0.45039358693154713	3.869787641767242	0.1444396044789381	9453	3
cg04180868	10	25241462	0.6629940250597156	0.6021120436432471	0.27084702709426317	0.5955434566954332	0.7424708054424619	9459	3
cg04180890	5	146614404	-0.3217546684522763	0.49074078253901204	0.5120487245590802	1.0074868592781259	0.6042643993037321	9457	3
cg04180929	14	105030570	-0.3018035705924437	0.4360743034716275	0.4888795066990728	0.4740608504843182	0.7889672831317893	9436	3
cg04180953	18	28743074	0.03634206888448152	0.17799238989282462	0.8382146717907571	10.305342958921756	0.00578393241241607	9449	3
cg04181013	2	92032397	0.16920773871428557	0.14597997429319653	0.24640886346076848	1.2635243997582786	0.5316540942555531	9447	3
cg04181032	4	147165097	0.14167847912393272	0.07735298471810308	0.06701344173049946	4.944410313623807	0.08439854162856632	9447	3
cg04181038	4	183730758	0.04224222993343426	0.033864028461565776	0.2122482602392776	7.051132759740246	0.00792151413094929	5558	2
cg04181066	5	498198	-0.0011448623839325394	0.09415742607342148	0.9902987416835773	5.841165459202012	0.05390226769972948	9452	3
cg04181150	15	33603883	-0.24071658949702956	0.3898154678859883	0.5368956134530296	1.288406418206087	0.525080755036119	9459	3
cg04181181	10	111986029	-0.19022247305773243	0.5446919188123628	0.7269170394142422	1.1991938202876802	0.5490329010893201	9453	3
cg04181189	11	129817418	0.01346158414310028	0.22597518304911401	0.9524972577790606	0.5163437715600905	0.7724624453851997	9453	3
cg04181214	8	142192601	-0.3721529352307788	0.24298052480493526	0.12561714487893555	2.684769190849805	0.10131190432744545	5560	2
cg04181261	19	18723567	0.5374458974921164	0.4149339019664727	0.1952317067989962	1.8993795833350424	0.3868610123523039	9459	3
cg04181321	19	57106852	0.446870348646179	0.3702022102763244	0.22739440396393198	0.25142474973022266	0.8818684578433512	9436	3
cg04181327	2	91776322	-0.08692700891326849	0.12217997098633465	0.47679493635194226	0.39478820087498673	0.8208670654881024	9459	3
cg04181401	2	220067795	-0.05727216723528893	0.2057486612165154	0.7807361341902476	0.5002290523492179	0.7787115951042131	9449	3
cg04181528	15	89943836	-0.4061336730530922	0.15294840702635448	0.007922290325876262	0.14426647940821455	0.9304069204093915	9458	3
cg04181546	9	79631748	0.20956956054241155	0.24260419030560598	0.38767951220393376	0.17610666472324937	0.9157120383354314	9458	3
cg04181556	6	33267702	1.1486971652839129	0.588472716398621	0.05093852280083843	1.221189693337863	0.2691273005384751	5551	2
cg04181614	17	6544266	-0.6027417443195148	0.8332790077286445	0.4694727139421873	0.5175352119268392	0.7720024109550874	9458	3
cg04181644	10	75545908	0.7717957020442311	0.5852384575921148	0.1872455701006006	0.32671391346735723	0.8492879752392236	9446	3
cg04181892	2	54936027	0.09073930141994892	0.12419784667296925	0.465021767398107	3.6088983636219827	0.16456507705487744	9457	3
cg04182114	15	63116019	-0.11073316293262515	0.2358832067982789	0.6387547071113433	1.3569928103090907	0.5073793120302686	9457	3
cg04182207	7	143013161	0.32181074534483317	0.17159564445266043	0.060737495844030584	0.665747994412439	0.7168605148928742	9457	3
cg04182215	11	459900	0.15470019308843047	0.2301060055187475	0.501392935621345	1.3916450791605748	0.4986641082816172	9459	3
cg04182226	6	32014300	-0.059527424005410036	0.17569567868116628	0.7347529913522282	2.9249374972979307	0.23166364886577584	9454	3
cg04182321	11	107799979	0.6306936019341669	0.3247051814335991	0.05209381513667201	4.135517973361462	0.1264688828207465	9359	3
cg04182461	4	41472816	-0.04742942081764842	0.27066227608056925	0.8608952251075512	1.5237185171975178	0.4667977220080105	9444	3
cg04182483	10	121259610	0.11258360154372012	0.10551992848372253	0.2859982072396116	0.6305963047862265	0.7295713184037387	9448	3
cg04182805	6	33154830	-0.1045394088231983	0.2638339293623352	0.6919339890282297	3.359395030040151	0.1864303598950155	9447	3
cg04182865	5	141346431	-0.2370191580224285	0.1436180482432978	0.09887263503771436	0.9591257948707779	0.619053922734212	9448	3
cg04182912	14	95157037	-0.010174118679521654	0.06914513047107279	0.8830203287859445	4.3717736340822615	0.11237803069901132	9453	3
cg04183158	11	1010983	0.0367444762144384	0.2148247134351946	0.8641891759293363	0.06669645221595691	0.7962089072487988	5521	2
cg04183237	2	242165518	-0.1322551983526753	0.6280664294975206	0.833218785364746	1.779997636473046	0.4106562380506024	9452	3
cg04183425	6	119221279	-0.2322559910252144	0.12584300047389724	0.06495013407021578	2.1900581157230734	0.3345298860842648	9448	3
cg04183602	20	59861006	0.0585886556495804	0.23769140457148347	0.8053026145430955	0.47464333766973443	0.7887375349236918	9435	3
cg04183638	4	737313	-0.04721477916416106	0.24019697787047847	0.8441664626861198	0.3038464565748531	0.859054229273975	9451	3
cg04183804	2	18481854	0.1128297864042471	0.07612602082023974	0.13830176877450426	2.9303122421144376	0.2310419181529768	9457	3
cg04183933	2	198363868	0.734903516950098	0.5574228769935544	0.18737146388864218	0.8181579692847707	0.6642617637722774	9457	3
cg04184042	11	62495761	-0.7040961470153573	0.7975626011389201	0.37733899953951044	1.9927695464568305	0.3692118157428284	9458	3
cg04184179	5	136983367	0.20836008122665944	0.23193275205897662	0.3689914159951217	0.9405284700656844	0.6248371426047699	9457	3
cg04184185	4	1235735	0.4076332284761521	0.22648339864372652	0.07188636042784824	3.0668870961644745	0.21579129870419944	9455	3
cg04184208	14	96505874	0.07716746261440699	0.29131566756696453	0.7910919399274997	0.12809522953660168	0.93796033770330145	9444	3
cg04184232	14	29243234	0.05218889932210823	0.26842961544250915	0.8458446582062981	1.976308377580841	0.37226318481761606	9436	3
cg04184278	12	21757759	-0.19905338356367416	0.17304791955216536	0.25002898748015673	1.2463306066161564	0.5362443723173501	9450	3
cg04184296	7	38810991	-0.636076	0.594138	0.28435548856307746	0	NA	1085	1
cg04184297	17	80186266	1.4392111507170593	0.6577190313720378	0.028656103596409348	1.5587119351494376	0.4587013347291706	9440	3
cg04184427	5	1076892	-0.15164212593312504	0.2078326111123622	0.4656127965483112	2.6115813350321386	0.2709582124710034	9458	3
cg04184432	5	178622120	0.17010671044277964	0.36516172273606506	0.6413304750921237	0.1716827061566099	0.6786206430304665	5562	2
cg04184623	2	217277352	-0.1481182325230775	0.3792343041944192	0.6961137584787132	0.7348781255576681	0.3913065534559786	5560	2
cg04184683	11	3187446	0.29974847251243203	0.2155020410840464	0.16424634706292537	2.933839133040596	0.23063484735969095	9457	3
cg04184716	14	75084887	0.6139124499325586	0.6463813651188893	0.3422300597317852	2.866008251832704	0.2385910868821928	9444	3
cg04184793	4	184244831	0.027772947069301872	0.1869374425379356	0.8818944190426015	0.10392187732560268	0.9493659496221165	9458	3
cg04184810	14	101037198	0.6033962238255008	0.2505721992161924	0.016036960599163597	0.7227347036897458	0.6967230089679344	9459	3
cg04184836	15	83316640	-0.6822656474962223	0.4950459476837349	0.1681457107989704	0.07446079919064424	0.9634541303333624	9448	3
cg04184877	16	22386315	0.0066832574988707925	0.6688531942777651	0.9920275790161194	2.7800542778152417	0.24906854509170884	9445	3
cg04184946	16	53537260	-1.2327265763013362	0.8149210748012891	0.130357293351293	4.702585985893389	0.09524593024767396	9356	3
cg04185037	6	159239164	-0.0641347547789638	0.7080113923421617	0.9278228643130033	0.823129836773864	0.662612503863285	9456	3
cg04185041	16	67564545	-0.15824480466021787	0.2836548278938935	0.576927655337595	1.2016797432658792	0.5483508982764386	9459	3
cg04185123	5	146812118	-0.07684106887932435	0.11406858920420294	0.5005407488329404	6.1224823465322125	0.04682953556674179	9407	3
cg04185310	2	47717244	0.175143959327223	0.14167051806412131	0.21635573212872333	0.903660234442245	0.6364622845229514	9456	3
cg04185382	16	4424441	-0.01922179350785661	0.7672485799500721	0.9800127775072045	1.189102946472419	0.275510577304748	5560	2
cg04185505	11	68851688	0.29968697339937705	0.3129648116001954	0.3382776038704831	0.33534740501660526	0.5625271789918945	5562	2
cg04185542	2	236115274	0.08271866176260666	0.15308854436300853	0.5889679928711171	5.642890612111511	0.0595198561047139	9452	3
cg04185729	11	65382031	0.3194860263394879	0.5088903878807025	0.530128991297885	3.9332091472075548	0.13993117650990244	9436	3
cg04185861	1	154377809	1.9264241104170072	1.2200142885640555	0.11433200578006802	4.543936774265948	0.033035532590912235	5556	2
cg04185862	16	3345146	0.08093653586382243	0.09392179414701149	0.3888284464564226	1.8383503570633886	0.3988478837447288	9458	3
cg04185884	16	85666910	0.38913146082352	0.22031887201755693	0.07735905145413309	0.8078942906211184	0.6676794103242034	9452	3
cg04185893	1	97187305	-0.20804979479746863	0.9561093101065385	0.8277404512271502	3.710551306511803	0.1564098218553812	9442	3
cg04185997	2	181625779	-0.1366259977871024	0.11789130351482464	0.24649084173491384	1.9205561744345705	0.3827864231615928	9403	3
cg04186169	6	139695202	-0.41396899270996457	0.5301943480805852	0.4349276278607674	2.5746756705099108	0.27600457556869556	9453	3
cg04186360	14	59932101	0.5845716424763727	0.4056816088718759	0.1495955160703605	0.36636113496590805	0.8326177984625511	9417	3
cg04186415	6	170047532	0.18823229667856375	0.19019947162429898	0.32234164967965556	4.647293594956628	0.09791585442323869	9447	3
cg04186487	6	1102379	0.06048514559717437	0.08253111182959894	0.4636335117831943	0.12531044446013756	0.9392672563394059	9456	3
cg04186580	11	61381709	0.15032313041791237	0.17006538124204837	0.37674276920850586	0.4169594263481724	0.811817503735863	9456	3
cg04186599	15	85197162	1.189645079508261	0.7016146926887945	0.08996511338718982	0.7883484649162659	0.6742365721106451	9452	3
cg04186606	4	680656	-0.011391439884255665	0.23583884970084198	0.9614757236405306	2.849295825659352	0.2405931580617028	9434	3
cg04186657	6	29690893	-0.03589709883328343	0.10470104627386681	0.7317088286495977	0.9006657902155155	0.6374159236563154	9329	3
cg04186868	12	57611144	0.5322149129457047	0.3762186138412245	0.15717328463513994	0.09774057820192943	0.9523046459794133	9457	3
cg04186980	5	79953697	0.005853118921725737	0.21976736004542638	0.9787522534310286	9.422569547469957	0.008993215909366619	9453	3
cg04187039	16	89048704	0.06635408140093066	0.08268210743571143	0.42225196847746516	0.629003806862014	0.7301524701488322	9455	3
cg04187088	6	117586225	-0.130226648695678	0.7470160691298512	0.861606820707721	1.8416533862480882	0.39818972427417554	9458	3
cg04187121	6	1388858	-0.14867213718955682	0.21343283081854997	0.48606832753961243	1.6535326595663846	0.4374616081726509	9455	3
cg04187185	5	43396953	0.1382995283444463	0.15714411017203206	0.37881549071907944	0.11969184603561607	0.9419096490007045	9443	3
cg04187187	11	65769698	-0.14449680959109942	0.3487365271963353	0.6786223583653183	0.30357563168063	0.8591705637857553	9411	3
cg04187403	6	5999377	0.3274403931669157	0.22040522490482442	0.13737728081733477	1.0743502818942894	0.299964883497875	5560	2
cg04187545	8	56987050	-0.6371562402117736	0.33622996887460405	0.0580922246775475	1.6270670406856869	0.4432889251249201	9423	3
cg04187668	4	178406078	-0.2836353212134577	0.1497893623807983	0.058283280847095754	1.4682359687052504	0.47992857686358037	9445	3
cg04187708	21	36693060	0.16152723154768567	0.2946785323769437	0.5835907887620941	1.440846896501087	0.48654618520196746	9446	3
cg04187814	15	81136522	-0.12319947916414561	0.3953979679310332	0.7553570823768669	1.0232326147875275	0.5995257773280938	9457	3
cg04187935	4	571090	-0.19662529718239105	0.2974495083522329	0.5085882265810833	0.37709916803796156	0.8281594389472393	9441	3
cg04187939	2	100263390	-0.20865687959533144	0.1810597848940396	0.24914861191946555	1.2241921062303447	0.5422131695485966	9333	3
cg04188086	1	16175878	0.5833415926555863	0.7361557389936866	0.42811814787434616	1.0422045298710432	0.3073093103263534	5561	2
cg04188238	4	187477310	-0.2453018098311891	0.10401606572953402	0.018358506232030933	1.309498270867092	0.5195723885412756	9268	3
cg04188241	5	142586593	-0.12683319475141291	0.19536223896710458	0.5161957827033199	0.6454494319922603	0.7241731802235938	9398	3
cg04188273	4	110223830	1.0466095646551705	0.5303019772852877	0.048426045864744936	0.0026025719697915922	0.9593132418180003	5555	2
cg04188351	11	33744823	-0.09363656572182666	0.10150314476265615	0.3562682685808843	3.6841642814394318	0.15848708989959973	9451	3
cg04188362	10	21823475	-0.8945547827850241	0.49355475818043226	0.06991310789746846	0.4742506067003273	0.4910381625685659	5562	2
cg04188397	8	134582582	1.2979205873810071	0.5592965770975545	0.020306805048152153	2.7007030548203783	0.25914914660392974	9443	3
cg04188555	2	236579949	-0.7049607670349826	0.25504286279291943	0.00570822450276404	0.033311271563245835	0.9834823024420033	9457	3
cg04188862	15	88801474	-0.03804710118820389	0.1066428644372054	0.7212631090715633	1.213505739971047	0.5451180675987918	9446	3
cg04188937	5	3101614	-0.07907855937046367	0.08385643104120365	0.3456690398300511	1.1998105901258265	0.5488636137267255	9456	3
cg04188986	10	90488032	0.0680417362176339	0.2554870194091351	0.7899914655911544	2.004895618701371	0.3669800436613175	9430	3
cg04189187	10	6183528	-0.4241368704446597	0.252522994082982	0.09303574626945779	0.5102038604560857	0.4750506197706883	5557	2
cg04189295	15	58653220	-0.0055166192087211146	0.2546520049317075	0.9827164877872296	1.308326435302667	0.5198769044447982	9455	3
cg04189320	15	31691214	-0.13322071401195315	0.212335645825978	0.5303929635001039	1.6467739128627672	0.43894245503166307	9456	3
cg04189326	14	103481271	0.08962159069841007	0.24473532307984605	0.7142173196601955	4.939509818464296	0.08460559251029807	9458	3
cg04189381	6	40360071	0.3353862039689676	0.2265119343685141	0.13869832422286776	0.3357761385400795	0.8454484610521501	9457	3
cg04189591	22	42309398	-0.013571136998423853	0.11310410563798395	0.904492642886813	0.5514165461931197	0.759034329200193	9455	3
cg04189647	16	963917	-0.03857223377178105	0.2565237097952774	0.8804765113121161	2.552302576109863	0.27910944780233865	9457	3
cg04189665	20	16555226	-0.032148366823946374	0.20338187696658847	0.8744024398481799	0.3380286861520726	0.8444967906174872	9458	3
cg04189705	9	77502517	0.19780681872758446	0.2896663443590086	0.4946838388549311	1.7082050763642456	0.4256650378288637	9448	3
cg04189727	11	64875106	0.06485902020228448	0.2152523111118309	0.7631733470969002	4.3481810254782145	0.11371152583997085	9454	3
cg04189768	16	89713915	0.035433753669383575	0.25808353341400325	0.8907970866394425	0.9829150728107389	0.6117341193315062	9459	3
cg04189988	11	18127292	0.25524874390086	0.31436588945546573	0.4168214906982264	2.2411448705619987	0.3260930740049535	9382	3
cg04190037	13	113105962	0.03737035190976492	0.10827719694529098	0.7299921770243853	0.28127507177608024	0.8688041649628365	9457	3
cg04190119	16	23415569	0.006163568112762678	0.15399520343924816	0.9680736605865562	1.5087596160776233	0.4703022019461442	9456	3
cg04190142	14	22236598	0.2283795377533676	0.33764158869480915	0.4987890348808854	2.5328040924636692	0.281843860872934	9455	3
cg04190459	11	71297203	-0.22443120581248302	0.15889647883264554	0.15782143967755818	4.444988856198005	0.1083385288235762	9456	3
cg04190475	6	5145071	-0.14176122962705362	0.3066109991852843	0.6438312045863455	1.0583821030678997	0.5890813134084744	9373	3
cg04190530	3	12598397	-0.21221617579201468	0.5102451203969285	0.6774756785110765	2.4317581371475034	0.2964493004544227	9457	3
cg04190578	14	76957866	-0.4572468981584504	0.2835437969582901	0.10682824042709625	1.4972543375620788	0.22109431070085783	5562	2
cg04190618	11	46938492	0.2076440855583142	0.3426873718191069	0.5445621550157882	0.8516297165839425	0.6532372723900701	9385	3
cg04190760	13	51361994	0.09980772114026139	0.2743587098431298	0.7160181892732931	3.8157787674771146	0.14839325752650342	9450	3
cg04190776	16	89614921	-0.23444268709419686	0.5809098618437882	0.6865227536629852	0.42728894303334053	0.8076354714001956	9455	3
cg04190807	16	58497230	-0.11883414752261524	0.4524568189482958	0.7928265526408176	2.570934529094633	0.27652134481895696	9458	3
cg04190813	17	7199099	0.030484927449836108	0.08229647961942073	0.7110635500484737	1.6822009382417131	0.4312357006407241	9458	3
cg04190875	10	101291092	-0.34249937077948667	0.2974904734684783	0.249610788213525	2.869841834332114	0.2381341955970963	9452	3
cg04190888	10	49879914	-0.5811966664070795	0.18292313099964624	0.0014866718534181631	1.3598297283555207	0.5066601254558547	9453	3
cg04191236	17	80330901	0.3397958540451857	0.32695624774939774	0.2986791340493156	3.749934931330644	0.15335995622790702	9453	3
cg04191297	6	33359192	0.5092826063258243	0.5578843510977173	0.36130458257701653	0.8212490753026753	0.6632359049683364	9454	3
cg04191300	11	128729652	0.07247980718503615	0.09715115834874062	0.45563605824606546	2.0730711396970563	0.3546813245981344	9425	3
cg04191306	14	104854974	0.2641850409291045	0.16366116847502998	0.1064798351801822	0.4468197477998853	0.7997869702999831	9449	3
cg04191342	3	62859289	-0.2163422298995245	0.16395847622657148	0.18700400599806402	1.1503352915043186	0.5626105416329769	9432	3
cg04191403	16	87637999	-0.0323705795934658	0.04762980758120671	0.49673965383342605	2.3860612208913428	0.3033006835910278	9454	3
cg04191427	17	78833259	-0.17246926782938338	0.08923878040328581	0.053276650253825095	0.6992346131420203	0.7049578208290059	9456	3
cg04191712	11	67399029	-0.5949070700663598	0.19499250165724438	0.002281392215482633	1.331311190069561	0.5139364830298288	9456	3
cg04191954	22	37099064	-0.05221227573187454	0.11277176283795488	0.6433710439500337	1.0588583612446352	0.5889410527130765	9459	3
cg04191978	17	12507296	-0.1328046949719767	0.2401385734097295	0.580240416281496	0.4470537642657209	0.7996933941145765	9458	3
cg04191989	7	630914	-0.07285362857492209	0.12092061341647863	0.5468470920616151	0.6683037445250555	0.7159450417767482	9450	3
cg04192018	2	219283271	-0.1377617102161142	0.2914370423134284	0.6364286458716839	1.6875354345566518	0.43008702060111104	9458	3
cg04192019	6	47555018	-0.21686241028162462	0.14812638041891113	0.1431840075424852	5.542100592047735	0.06259622563753779	9436	3
cg04192168	15	64806741	0.18517090055844826	0.13858111344008614	0.18148670107566217	0.9397967997704367	0.6250657718108252	9454	3
cg04192258	21	43999785	-0.29932836249508926	0.3357522061971367	0.3726525737033102	0.8157277774841192	0.6650693960941723	9452	3
cg04192393	15	63673286	-0.02330124048263669	0.09154794966356525	0.7990900045395255	2.880907976907616	0.23682022062765803	9418	3
cg04192412	13	75980679	-0.2921387860869032	0.2610921988921813	0.263178350370026	2.0372637365867914	0.36108861917591345	9456	3
cg04192492	17	26692427	0.037608575888474514	0.13420310003529756	0.7792962432141521	2.0468126326475957	0.3593687293586871	9455	3
cg04192556	16	1547582	0.1874078177318531	0.24518620657914034	0.4446593264868991	0.8646309613232158	0.6490045959853425	9453	3
cg04192557	7	44837125	0.0691419520762769	0.5911749935521514	0.9068942648277754	0.09809712830030581	0.7541252155390464	5548	2
cg04192580	2	223726348	0.20422343421330236	0.22745534013391105	0.36925929540973346	1.5906444749299657	0.45143574197311565	9448	3
cg04192593	5	13811853	-0.36654192469413754	0.20751104619700017	0.0773332792548051	3.7884116508647887	0.15043776146157284	9456	3
cg04192663	14	69730478	-0.02800212462759642	0.27591394803783276	0.9191625942850011	5.980430641744282	0.014465469715828901	5562	2
cg04192740	5	171605778	0.23099821394825326	0.38144707459489	0.5447910841024555	1.5783555699355882	0.45421810674544266	9459	3
cg04192862	10	28966472	-0.2644622139420266	0.2963597663099356	0.3721952796717653	1.354235388273258	0.5080793239241984	9453	3
cg04192867	10	93647053	-0.6131028868974401	0.490781510537076	0.21157805631668147	0.6377749166342577	0.7269573577072362	9451	3
cg04192923	4	3473232	0.036515778186057904	0.26971337002461737	0.8923056259900579	0.264136782355959	0.6072922678793657	5561	2
cg04193015	17	35596680	0.11430369356802442	0.14863330712441872	0.44187461713572834	1.3264804592356538	0.5151793277953538	9456	3
cg04193037	7	99637061	0.020302404935294324	0.20138551911678604	0.9196984078812558	1.2212091904291802	0.2691234783992415	5562	2
cg04193065	15	31528995	-0.08705743367338019	0.15561825482456915	0.5758686717335875	0.4525436033198787	0.7975013100249764	9459	3
cg04193083	17	41323562	-0.585952497757045	0.4164476462408892	0.15941979892539648	4.6542374082515305	0.09757648918049305	9458	3
cg04193143	6	169435454	-0.12659076719597387	0.13689283538110283	0.3550993178795456	1.0690106952036686	0.5859590645265838	9458	3
cg04193160	1	228400419	-0.16432550990417125	0.14164504508964657	0.24599920457416558	0.8695680754084775	0.6474044669367078	9458	3
cg04193218	4	20701691	0.1831270872693527	0.32483360950242846	0.5729198001642729	12.53908018200747	0.0018930990363076085	9408	3
cg04193415	22	30643063	-0.47812650237073384	0.2657195209299719	0.07196090477993154	1.1419254800880485	0.5649812467135278	9430	3
cg04193422	7	95064225	-1.0410387138628954	0.927750177673946	0.2618152317306975	3.0070680486500843	0.22234300446772995	9322	3
cg04193427	21	44395084	-0.4925688057436966	0.42023516703856945	0.2411462431022679	2.4708484304550162	0.2907114119983688	9454	3
cg04193484	12	57620856	0.4480455073675907	0.28448158791371103	0.11526698769345461	5.440055950660085	0.0658729115841836	9419	3
cg04193615	11	94629896	-0.2800638693658306	0.2110711004323581	0.1845517550589273	0.1015432739739602	0.9504957038130821	9450	3
cg04193820	17	29297414	0.07579565538836856	0.10233896203934555	0.45891573912992034	1.9548396176725833	0.3762807236029752	9456	3
cg04193901	20	43343736	0.13255933561319416	0.15637970492980513	0.3966183900527109	3.169629195362108	0.2049857944355615	9459	3
cg04193905	6	115989126	-0.3173394702115614	0.4355170654151499	0.46621584060393295	1.584730663693516	0.4527725703184227	9450	3
cg04193909	7	5390564	0.09281552269276708	0.2560575550679334	0.716994008061508	1.2062362294049447	0.5471030436405939	9455	3
cg04193923	17	38170900	0.14966661427456038	0.22043919256439246	0.49717119758401107	0.43280256469406686	0.5106169670077344	5562	2
cg04193970	14	38091926	-0.06714138953535037	0.1572874154082423	0.6694735056778071	4.619182593874202	0.09930182822852489	9458	3
cg04194001	2	43823104	0.09484016967867952	0.4316151504123457	0.8260789619651461	0.87841993761286985	0.6445454309859647	9430	3
cg04194054	4	7053957	0.3933658239141279	0.3612312929976641	0.276172263827043	2.9340343584623714	0.2306123355657515	9451	3
cg04194066	10	45567160	-0.2852876411453599	0.27340041848737395	0.29672642423495554	5.14445431507359	0.07636527838322969	9457	3
cg04194173	7	1137315	0.24841689664320424	0.23222824316309826	0.2847498198132934	1.6855955118971924	0.4305043907632486	9447	3
cg04194272	20	33683537	-0.03399867244983806	0.08795648358821437	0.6990970093070784	2.7169782692316398	0.25704884992612054	9449	3
cg04194294	6	32123686	0.08728864026089742	0.2671346404578551	0.7438501937293547	3.448473112115424	0.17830912884695302	9450	3
cg04194339	15	99836575	0.14828284152066873	0.1475405748864928	0.314881955547841	1.3795727484146283	0.5016832300971746	9446	3
cg04194341	13	96293572	-0.1699461940547729	0.1673971567456389	0.3099974029152572	0.7817103542456916	0.6764781184529649	9459	3
cg04194405	1	36622147	0.057574262676725246	0.3387015077666784	0.8650217315087322	3.243432888490709	0.19755930835636537	9445	3
cg04194494	10	45914450	0.07960092851676125	0.6116102103782303	0.896447933791572	2.371414828842832	0.3055299667270746	9342	3
cg04194502	15	27135732	0.160228794093696	0.18192306330046001	0.3784529807628229	0.8824753607260897	0.6432398029326937	9458	3
cg04194651	10	30026076	0.11274101607744329	0.40144532057554694	0.7788348183844973	5.081032793126621	0.078825683966523	9457	3
cg04194664	17	43716617	0.09968918728976225	0.13737036530862204	0.46802487476100224	3.3876394698724344	0.18381605271301704	9455	3
cg04194674	17	36715953	-0.44940672755176475	0.6219490962653799	0.46993919487998015	1.3531616856201456	0.5083521602129519	9416	3
cg04194745	6	44119578	0.20801766464416044	0.19303797806306008	0.2812124421877422	0.10298407452114237	0.7482775960971763	5562	2
cg04194821	14	34407432	0.19367764603789103	0.15739309075004926	0.21849697363696324	2.664689392683072	0.26385786886019275	9458	3
cg04194840	16	58545502	0.011830794020293594	0.10330045018267141	0.9088192511608236	1.9211834708663529	0.38266638170927847	9438	3
cg04194852	15	63334506	-0.44228924134710995	0.6350112602237304	0.48611191378451807	1.3070615935333576	0.5202057894425278	9431	3
cg04194947	2	177012191	-0.0541371584483418	0.10536780800210531	0.6073972781297329	3.167013104285249	0.20525410062951868	9446	3
cg04195000	22	46687489	-0.09095944027716411	0.27115276995702003	0.7372821968666271	1.2486947866486429	0.2638019124374704	5562	2
cg04195125	2	88327530	0.12625253316465154	0.158410216776572	0.4254525330439726	1.8138322469449728	0.4037674750709279	9423	3
cg04195127	16	84328719	0.14912386657360763	0.689625182191857	0.8288014473105471	2.2418888901588545	0.32597178674764704	9456	3
cg04195159	11	17232377	0.17791548644091368	0.2929221955034028	0.5435978445509333	2.8582111953507825	0.23952305644689867	9456	3
cg04195161	17	36613704	0.33350008218579447	0.3140611726030357	0.28828322033011977	1.4804991201559614	0.4769948617912182	9458	3
cg04195226	17	16158686	0.13845317255915457	0.16318407874084614	0.396188631870522	0.6496205268422892	0.4202483837681597	5488	2
cg04195263	12	133215947	0.15704705257176874	0.3974345267062266	0.692730706178991	0.030539883353752805	0.8612708599213988	5560	2
cg04195425	5	2007611	-0.07947164966532497	0.10044702061710001	0.4288391006972451	0.17963109681461303	0.9140997768819813	9457	3
cg04195454	4	186734622	-0.017902079232918974	0.3043897256264035	0.9531010373981476	0.499446844673546	0.7790162117621148	9457	3
cg04195527	2	118846289	-0.05559278481916761	0.447025614714956	0.901029039556664	0.5880669654480666	0.7452515379739545	9457	3
cg04195543	16	23190062	-0.09730307315118204	0.14065034812049426	0.4890577462521712	0.4042241092609089	0.8170033738016683	9447	3
cg04195548	4	1206004	0.3093331864683743	0.586514911666811	0.5979096619068741	1.1254101559226326	0.2887564827063723	5562	2
cg04195581	5	85914155	-0.4654670221706368	0.5891820570727802	0.4295146872634018	1.8565608397875317	0.3952327607562365	9411	3
cg04195684	22	50515473	0.28341010334099914	0.20661598181760088	0.17016444372166423	1.8386094553933483	0.39879621668122034	9458	3
cg04195702	1	838486	0.020985908217258428	0.203268705782754	0.9177707487018998	0.7547738924964487	0.6856507125882215	9451	3
cg04195774	5	118677172	0.11265368888302113	0.17266165064437156	0.5141086959734391	0.8538957060544002	0.6524975771141511	9457	3
cg04195807	11	987821	0.15271001074463283	0.26829409930710635	0.569227984338488	1.9971403222644506	0.3684058257279535	9454	3
cg04195855	15	101548413	0.006209133517464924	0.343866161019249	0.9855935153643663	0.4695467542190303	0.790750031382388	9455	3
cg04195863	15	25223574	0.05278129976782091	0.09203517909143917	0.5663126377407428	0.9051627153516181	0.6359843278596045	9455	3
cg04195892	12	111757755	0.3701971388280704	0.2094009005597548	0.07707978938598507	1.529237167741403	0.46551145069338673	9453	3
cg04195941	14	101270817	0.11091074530683519	0.22518401665861285	0.6223420153069572	3.6658282741062225	0.15994678112397231	9451	3
cg04196068	6	169106844	0.30841250918094365	0.19308683444235344	0.11020472595481524	0.7115051217843299	0.7006459660008426	9455	3
cg04196119	10	4517246	-0.05956029408495115	0.08728856564517608	0.49502533124621645	3.454403987683209	0.17778114745395773	9457	3
cg04196143	2	162096032	-0.06557598985245518	0.15296562409224151	0.6681433363681633	0.2680913015832006	0.8745501397858657	9453	3
cg04196298	17	1480710	-0.5312630002212081	0.224125633509806	0.017769793869461054	2.6908199200023812	0.26043291889212944	9457	3
cg04196345	17	42084953	-0.047435117984494596	0.169689830693693	0.7798303426917337	1.0494527487906964	0.5917172512082574	9411	3
cg04196516	16	50667955	-0.05427323701654434	0.17962713473595415	0.762542393519321	1.7367804974787204	0.4196265001379607	9456	3
cg04196691	16	87759493	0.25586965555548313	0.19964224513793707	0.19996866535468616	1.1971652287210246	0.5495900653627224	9457	3
cg04196808	2	32956589	0.4975389103062249	0.24952201961042175	0.04615555699954803	0.06801250918966523	0.9665654591432744	9459	3
cg04196855	2	183581591	1.0518240051905223	0.575429067244715	0.06756528805177338	1.6700224264386485	0.43386961633054816	9457	3
cg04197051	1	160001439	0.684657919959226	0.9619445747200037	0.47662354717097977	1.2560777888175279	0.5336372945922813	9457	3
cg04197086	13	112626876	0.012771010582654004	0.05245223574868817	0.8076344594529172	7.697805752475806	0.021303095754562205	9435	3
cg04197135	11	65769867	0.16292408941421063	0.690045559508631	0.8133502017024434	1.1315243659519671	0.5679271173742294	9458	3
cg04197195	3	49203530	-0.1583923328367172	0.6489326007919318	0.8071678311648017	6.4629190965063845	0.03949980482394601	9454	3
cg04197239	17	77896725	0.004559505476058678	0.22892231655138426	0.9841093757686763	3.647950723571781	0.16138291854752304	9456	3
cg04197313	15	67547198	-0.4945246607761244	0.9223975937288142	0.5918689783369194	0.04297832609189958	0.8357660886602802	5552	2
cg04197347	3	66022776	0.11850638417602262	0.1606672516574089	0.4607642922047281	1.9180216927216474	0.38327181324443677	9459	3
cg04197371	5	20108891	0.05754215848398002	0.1535265410229363	0.707807223605708	1.7522379089363476	0.41639583092961024	9457	3
cg04197449	11	70279471	-0.0890814146470962	0.2597941213310603	0.7316794532639672	0.5062310253821006	0.7763781951092709	9451	3
cg04197452	1	208083913	-0.2211559730783232	0.4096372819620074	0.5892781123546673	2.864016674865237	0.23882879147093533	9429	3
cg04197535	11	74459861	0.4836430872859903	0.6677274535041433	0.4688741379809709	3.7726347128422955	0.15162917812943807	9333	3
cg04197548	10	75004945	-0.06081208037533604	0.11216002363959388	0.5876873952782657	0.14246803336952507	0.9312439400068249	9458	3
cg04197554	8	21866700	0.17952783389841057	0.13995355845209592	0.19957364967865668	2.0063462462489037	0.3667139644880621	9412	3
cg04197631	2	73215650	-0.14214105599719043	0.20534011407631886	0.48879758374274535	1.356047774959462	0.5076191143739992	9453	3
cg04197749	7	134669641	-0.09026700047116229	0.11435021590701798	0.429883671926346	1.5045701654989707	0.4712883883964303	9277	3
cg04197823	2	54952215	0.30345962569990187	0.8116690928688362	0.7085002102903091	0.05395609729129962	0.9733826083563749	9414	3
cg04197844	6	64556166	0.09048027642002235	0.13618439819216052	0.5064373292759625	0.07939939177721604	0.961078011498645	9451	3
cg04197847	5	132855235	0.09827223898795925	0.11571279309281682	0.3957270547006082	1.0306404118141745	0.5973093020264959	9458	3
cg04197904	22	46318272	0.11211903459764634	0.11900478801022325	0.346121554342326	2.553067326517856	0.2790027436721048	9446	3
cg04197920	2	37310991	0.336170193682163	0.4458011025291432	0.45080051479755423	1.2764510131474693	0.5282289316507877	9458	3
cg04198042	17	48169370	-0.09413295508120628	0.1829349280264808	0.6068530398051378	2.565827951224429	0.2772282858372802	9457	3
cg04198075	10	636331	0.0024583294825769684	0.10682346604136654	0.981639895290945	4.1597617881427205	0.12494509301370056	9458	3
cg04198091	5	139283351	-0.3486640657708282	0.279383938544562	0.21204035018319908	0.02981641596123298	0.9852023691676102	9452	3
cg04198107	10	125852011	-0.06259209308923132	0.23191907858641195	0.7872466953177434	2.4959358013624016	0.11414051306580182	5541	2
cg04198125	7	157211777	-0.17247351042925887	0.49218711842006435	0.7260215364033287	2.818900459427044	0.24427754277875272	9437	3
cg04198139	7	157234129	0.019569652436545296	0.19709870878084002	0.9209091393214953	2.5612894879749013	0.27785809535235345	9457	3
cg04198210	15	74528606	-0.021040450990851046	0.12622598719728573	0.8676149643263518	0.8460889013641244	0.6550495150669234	9458	3
cg04198215	2	231730425	-0.711343905441692	0.49216490685184117	0.14836338935246504	0.3166811535331934	0.8535590300850582	9457	3
cg04198308	22	48971959	0.20835828229883938	0.36756244001773797	0.5708059054692323	7.291284550110803	0.026104638110569886	9455	3
cg04198323	2	171828959	-0.03219799578309913	0.14035145750287928	0.8185504421781298	1.4740764067341792	0.4785291246558186	9452	3
cg04198330	14	91007005	-0.15102790654944223	0.16994362554323655	0.37416747371012493	0.22745074739733223	0.8925030270346198	9458	3
cg04198360	7	94296291	0.05514795602161291	0.1750658613565097	0.7527520703794663	1.208044370511747	0.5466086474073747	9454	3
cg04198562	17	7490230	0.06473266920814445	0.2181588028436016	0.7666782243343003	0.23588653075255123	0.88874647388107	9403	3
cg04198581	6	146289477	-0.01801248054592176	0.19011373420916164	0.9245167271280126	1.2732037319659557	0.5290872822232772	9456	3
cg04198698	15	62515913	0.012165225789988375	0.09063050898864995	0.8932216413140792	2.0671273007683406	0.3557369768100431	9455	3
cg04198824	13	31191332	-0.09806748259620318	0.4322970620010763	0.8205387743836418	1.5864713600083182	0.4523786719853335	9453	3
cg04198912	1	205536821	-0.12731952097958646	0.10153586658268479	0.20986511622080267	1.4457082834300565	0.4853649767288599	9453	3
cg04198914	17	36106025	0.0027832380969924097	0.05500268470365354	0.9596427814428133	2.775434836515585	0.2496444887319436	9459	3
cg04198941	5	77267915	0.3679675701917398	0.2825621053943489	0.19282964568881056	2.907783051058658	0.23365922569031783	9459	3
cg04199164	2	234384302	0.3064910588834168	0.37095597382325907	0.4086795890136114	0.1896480305909934	0.9095329842781333	9418	3
cg04199256	17	61562197	0.18914068782201052	0.2572494301757508	0.4621918822431223	0.20059817592455836	0.9045668325228573	9456	3
cg04199303	7	156332650	0.012518705011340399	0.0708621306488112	0.8597732337188371	1.3530755925501103	0.5083740434830138	9457	3
cg04199354	12	94655935	-0.26470059677855995	0.2157384188427526	0.2198407852105056	1.173037947752947	0.5562602749364222	9450	3
cg04199396	11	118230165	0.622627406911562	0.5322271096958553	0.24206018670920249	1.5678322781316953	0.45661434012286384	9452	3
cg04199473	14	31464361	0.6835890468517459	0.30986116403230707	0.027376019880343133	4.313357414209816	0.11570878632290038	9367	3
cg04199609	12	6310100	0.029115057614623557	0.25629845220167186	0.909556268586026	3.7118327120008745	0.1563096417495075	9456	3
cg04199615	5	10150331	-0.110729	0.599227	0.8533965755326192	0	NA	1085	1
cg04199779	1	9294473	-0.015255732038758114	0.15187418272597875	0.9199872310110918	4.5676326835322	0.03258155984075279	5555	2
cg04199911	15	83419719	-0.48735926675163915	0.7738286310460988	0.5288237587662667	0.8647270414697308	0.6489734185058971	9454	3
cg04199931	9	135117276	0.24518580178893545	0.5454562183713687	0.6530667351465538	5.5697231400511376	0.06173763477865519	9457	3
cg04199943	6	30227732	0.27271668691612816	0.6634745740127741	0.6810408857984339	2.812164845877912	0.24510160921156654	9401	3
cg04199977	16	10837667	-0.2802565819102375	0.41211678134902435	0.49647807998225885	2.1223316209129814	0.34605214386867256	9349	3
cg04200192	3	183749414	-0.17771198962933835	0.24107546526041304	0.46102303826754637	0.5727894219168072	0.7509661428741673	9457	3
cg04200224	6	25652390	0.06050234599906084	0.13988394375042834	0.6653648562406493	0.3622692902171245	0.834323013619857	9409	3
cg04200243	15	92486438	0.4173204986897803	0.4050416958394067	0.3028622017867141	2.120311202357819	0.3464019055914592	9455	3
cg04200399	5	78809743	0.03312989681944086	0.7940095171173054	0.9667180750786859	0.5907975494344485	0.7442347462829663	9455	3
cg04200411	17	80449551	-0.03562124510926284	0.2542154212478331	0.8885633752704547	1.7420884175337585	0.4185143046940449	9456	3
cg04200485	11	95900374	-0.005002850656709438	0.27012155077227645	0.9852234333192775	1.4213976463318359	0.4913007451265913	9453	3
cg04200562	5	138899989	-0.12475965965607234	0.16497713360272442	0.44951493554206995	4.299162165975612	0.11653296519125442	9454	3
cg04200607	10	72163475	0.11159698376778049	0.13203437437742743	0.3979927112904725	1.5549447087014807	0.45956616487617236	9447	3
cg04200627	8	68827942	0.11957127484254167	0.22451246830908236	0.594323040733108	5.336184254534087	0.06938447586020442	9449	3
cg04200641	7	75368932	-0.24765476230851158	0.7148141353066821	0.7289967701118067	3.0354489480150394e-4	0.9860995276840386	5561	2
cg04200765	15	73925532	0.44957981464684	0.6454083908601959	0.4860644752715738	2.419992283163221	0.2981984300019737	9459	3
cg04200835	16	31106277	0.29252684192384154	0.5979547814194675	0.624691392887035	0.010537897483987181	0.9947449078212403	9359	3
cg04200938	22	45665536	0.12154366491578074	0.21358883369463205	0.5693192249601388	1.060264168435143	0.5885272293857223	9384	3
cg04201253	2	177022517	-0.050137183969001735	0.20614763075798806	0.8078426502905705	2.023374045597244	0.3636050518499323	9459	3
cg04201347	19	50086849	0.18016024983022963	0.17087791065126273	0.2917357625983155	0.28889278619894215	0.8655013080020594	9458	3
cg04201367	5	150408384	-0.08242484049683889	0.2364835912453725	0.7274319814793764	0.032216617734707007	0.9840207361120156	9459	3
cg04201373	6	33551533	0.05273692196232022	0.18360117793812536	0.7739313978931208	3.4063376889619725	0.18210554462288814	9452	3
cg04201526	6	49833706	0.19256739664259914	0.1821186742725179	0.2903413196141608	3.735907339091409	0.154439372672233	9441	3
cg04201527	2	238087041	-0.10411078118623031	0.1344007045839764	0.4385584859289052	0.8967270055936942	0.638672482597844	9459	3
cg04201744	2	178976295	0.13253093929304913	0.13737898858247136	0.33468988373489983	6.3273081000704465	0.04227099819113024	9457	3
cg04201750	5	3591012	-0.14014083950253478	0.32987909159433765	0.6709643523797018	1.0460670560323249	0.5927197859436995	9444	3
cg04202002	2	127643360	0.028804849624694765	0.14110624980710998	0.8382473101000028	0.5001968320959336	0.4794136486436008	5562	2
cg04202120	12	31883115	0.011620851239434125	0.06863151527228828	0.8655430765301118	1.1420590801686443	0.5649435072039942	9459	3
cg04202122	2	29116540	-0.4906988740860005	0.2883400987769386	0.08879176482922177	3.493892260985889	0.174305437541203	9449	3
cg04202267	2	169431900	0.18947739764068314	0.1920988190121295	0.3239595340551541	1.2303520301142676	0.5405457427456275	9459	3
cg04202338	3	12882335	0.06572228401336375	0.3662707666846093	0.8575951030941725	0.10879271479728883	0.9470566591872487	9454	3
cg04202465	17	55840041	0.21983747589501798	0.15202492059828931	0.1481597847980004	1.3498307487725156	0.5091995101053457	9459	3
cg04202511	16	68117991	-0.1498920421132525	0.1772917546072147	0.3978573456779826	0.9744938064680012	0.3235619879221238	5555	2
cg04202570	19	3753931	0.15704623584469274	0.20884290171561298	0.4520615007652256	1.143694588442382	0.5644817111574291	9459	3
cg04202620	8	1872355	-0.00394948237744178	0.13602208114233358	0.9768361999825571	3.1071075421522245	0.21149503180061807	9458	3
cg04202644	5	156229303	-0.05628431951371628	0.12483542044519785	0.6520845542956298	0.6263277550404615	0.7311300869651709	9439	3
cg04202736	15	42371721	0.031368255934305235	0.08866243496811667	0.723493114680736	2.238465767129524	0.3265301852430819	9459	3
cg04202802	6	33396029	0.21081038860497686	0.37155386747485014	0.5704594074672522	4.5266030046593135	0.10400653946674573	9444	3
cg04202853	17	61777461	1.5960394014111943	1.0697878984763043	0.13571976600895577	1.0480468181953866	0.5921333541377053	9444	3
cg04202892	2	111875749	0.26463132944259843	0.16355079089753222	0.10565449443617625	1.186671876413092	0.5524811641505685	9458	3
cg04202955	13	19692800	-0.07473855226240755	0.1588420448924018	0.6379826794154386	0.7275383597616087	0.6950516081239149	9457	3
cg04202957	2	207023158	-0.060323981814238196	0.08133919848150287	0.45830862089835683	0.38952674666871123	0.8230293857155004	9459	3
cg04203084	3	49131538	0.050137789257388515	0.6614004416205248	0.9395738426607252	1.092428355414516	0.5791381796092	9434	3
cg04203238	4	16085702	0.378647835484822	0.4210341715459085	0.36847795710070663	2.124867001569402	0.3456137348549787	9447	3
cg04203282	5	172124636	-1.0726077351817636	0.6856147865600004	0.11771271969357396	1.7285776195974225	0.42135110687318333	9459	3
cg04203298	11	59521722	0.15788553897892343	0.2597400474672542	0.543280449154026	6.64784101452711	0.036011371793149734	9331	3
cg04203417	5	34916181	0.7650104705415414	0.5852801891521221	0.19118412672997329	1.9369969959773852	0.37965265958444544	9455	3
cg04203429	16	29822912	-0.4086955364715279	0.4303265762139854	0.34224771736759807	1.0193470047679092	0.6006916711973	9454	3
cg04203450	20	36028737	0.14627375244713142	0.49106851732048906	0.7658036707889208	0.37688187002565293	0.5392767490755778	5561	2
cg04203453	8	96504381	0.08132571257994231	0.08556898869348283	0.34190343032935266	14.360319172302683	7.615463002097809e-4	9453	3
cg04203508	1	212779532	-0.13277090440727166	0.20300695757899795	0.5130979873916088	0.48763422076565655	0.7836309391204375	9456	3
cg04203587	4	75895612	-0.014588129149275916	0.1744067063755817	0.9333392336278222	3.7633227993631087	0.15233680308052883	9455	3
cg04203628	3	40529907	0.07956525562459175	0.1082266673501497	0.4622345234453149	3.6021383950829264	0.16512224550649968	9351	3
cg04203646	19	1467008	-0.06097105942124295	0.15021726666086965	0.6848264927057657	0.15019444097384513	0.9276532950393643	9455	3
cg04203702	4	11369349	0.12580567820288094	0.12981176258613966	0.33247570138565213	5.165109648171112	0.07558066185508644	9458	3
cg04203742	10	2371007	-0.20338487774593142	0.15375728793875196	0.18591328299823678	0.5358785593263201	0.7649542279711045	9458	3
cg04203824	4	3418911	0.27403821369545606	0.2182210216967352	0.20919471594873196	5.547306183533023	0.06243351229460001	9456	3
cg04203853	14	75770221	0.2197782542713759	0.16406768811882436	0.1803889471462882	1.029788646934509	0.5975637397458105	9428	3
cg04203883	12	54367822	-0.36918214893937773	0.23253322325969392	0.11236474914643342	0.6521319588115015	0.7217575647254575	9449	3
cg04203901	13	20207469	0.21477556868657666	0.5497228511656611	0.6960205443625691	2.1167644654935667	0.34701674880630573	9436	3
cg04203950	17	4443191	0.14982555781175433	0.33352715299301094	0.6532762266094074	9.483392006488673	0.008723837974128424	9395	3
cg04204002	21	43817086	-0.11437997223006663	0.25930872504008984	0.6591436922368108	0.3209318715988606	0.8517468371528815	9457	3
cg04204072	16	20752857	0.6983959286503708	0.46827295376133005	0.13584886231860488	0.6317413942921315	0.7291537257301365	9443	3
cg04204118	10	4194429	0.13695754220064923	0.21706818290907676	0.5280781210799446	0.5024915146672071	0.7778311903484935	9452	3
cg04204188	1	236157142	0.5160773675286983	0.5693011508797108	0.3646658059280027	0.11163411898141484	0.7382913296186364	5477	2
cg04204221	2	121279483	-0.05574243563625122	0.07844997711292137	0.47736468202833604	1.9463361562116772	0.3778839737976651	9458	3
cg04204246	6	112537238	0.028797649242769015	0.10413276856332576	0.7821276376182489	0.5565252112745199	0.7570979772098871	9357	3
cg04204388	17	49462801	0.028854035574176817	0.08244109403951023	0.7263418595657414	2.742559157913793	0.25378201757335134	9344	3
cg04204438	8	145634756	0.4184741926120624	0.5961011879592857	0.4826674894818064	1.095906505739637	0.5781318900455613	9338	3
cg04204452	17	1479213	-0.4252947802439462	0.21822919772020752	0.05131399298783232	0.9993638536412535	0.6067236115327282	9457	3
cg04204499	8	1085741	-4.700137640332792e-4	0.21165036839654017	0.9982281324606569	0.2007509307140017	0.9044977467031685	9456	3
cg04204526	1	2980937	-0.3482709575685173	0.3523054378658943	0.32288416977647866	0.37941486857707896	0.8272011092258427	9450	3
cg04204548	11	2465887	0.7342249487251457	0.4859354390530578	0.13080077243976415	0.2812445619638386	0.8688174185899016	9455	3
cg04204669	11	2193742	-0.012122119862940116	0.1775503330680513	0.945567303718067	3.9010125996779856	0.14220205647913348	9446	3
cg04204967	10	102973432	0.6295540259301036	0.6104688854362672	0.3024174645142746	2.315328631452396	0.3142192413910349	9445	3
cg04205007	5	180287559	-0.23426135489278047	0.8472151919704508	0.782158299771289	4.208916532502002	0.12191170006558785	9450	3
cg04205034	5	134824947	-0.2682395246258961	0.19322680272398232	0.16507287995017575	1.0776598089881466	0.2992216631419517	5561	2
cg04205041	6	159070994	-0.09753907539107637	0.6086345654600384	0.8726771729719773	0.03052359631186581	0.8613074823063618	5562	2
cg04205066	22	31477176	-0.2893039860503201	0.5414617974805594	0.593132781529603	6.5405364541528135	0.03799623408943377	9440	3
cg04205107	1	242688320	-0.5763355427185903	0.32785155061787047	0.07876177379334731	3.913198577481075	0.14133825516548654	9449	3
cg04205193	1	12079676	0.7241295933891136	0.7416718559804714	0.32889220110356077	1.026583432833206	0.5985221673946631	9431	3
cg04205412	17	54785335	-0.13778356148305926	0.16657320914407114	0.4081434344503199	1.347833902907235	0.5097081604553573	9453	3
cg04205432	8	105508484	0.17352795450096808	0.22302918716502884	0.43653928516545265	2.587204998745654	0.2742809043556271	9446	3
cg04205485	20	32399084	0.3379430830147091	0.4832184984003738	0.4843278625716075	0.8497630340180237	0.6538472503184701	9442	3
cg04205616	16	79692516	-0.07752893886717917	0.2866349654436853	0.7867912337571983	1.4105099318609313	0.4939826094628032	9456	3
cg04205653	21	46225890	0.2580040148635346	0.2668313881969961	0.3335851350053219	2.3670837000495366	0.3061923284797876	9457	3
cg04205655	16	67965756	0.2762705532059522	0.27611971308985095	0.3170462100163807	0.4627034877267285	0.7934603221454081	9456	3
cg04205664	7	139209511	-0.1379870128371731	0.1678657237788323	0.4110721913703708	1.1542950582575917	0.5614977403459713	9458	3
cg04205715	1	35259937	0.0607861884476452	0.09395116316420507	0.5176334184853351	2.0467365179306545	0.3593824062434948	9425	3
cg04205744	16	86606367	-0.05480085379258994	0.11621957817082756	0.637263308280771	2.2908945872818247	0.3180816100846438	9439	3
cg04205769	1	101488098	-0.16346230579612558	0.13868109933937303	0.23852083243764086	3.767308473163	0.15203352297239595	9443	3
cg04205943	7	12610526	-0.11012727411269432	0.2720780005389504	0.685651278857329	0.6989827192864767	0.7050466136922249	9435	3
cg04206144	8	77768290	-0.21231538565741778	0.3821789504642581	0.5785259101385577	1.9806210027135875	0.3714613338655339	9406	3
cg04206219	6	1602137	0.04304399643663038	0.08798176653598086	0.6246734272330055	1.8718171265584387	0.39222933841840313	9450	3
cg04206257	3	118627022	0.027927643569224163	0.11638519507750805	0.8103622508539211	0.0856992532422823	0.9580554452701648	9434	3
cg04206296	1	224370601	0.8191446749336931	0.5661640914650912	0.14794380872455815	1.1375871416676069	0.5662081168015956	9444	3
cg04206329	16	30597253	0.073187163790392	0.6651704527182194	0.9123874202458063	0.2406454255152074	0.8866342623557917	9456	3
cg04206342	17	70636940	0.043799192485178	0.0607473663551515	0.4709060575690587	1.4404372310773006	0.4866458559841136	9456	3
cg04206389	14	70993085	-0.4119274490064122	0.1643136405042566	0.012177506840467941	1.4487468147018574	0.4846281382672518	9449	3
cg04206417	22	29601559	-0.09443620452934896	0.2141951147807467	0.6592935786574552	0.09913700893182001	0.9516399643159597	9457	3
cg04206484	7	1121657	0.403585094979388	0.5101820989520514	0.4289084719797511	0.2943053831503718	0.8631621697622744	9280	3
cg04206499	1	228284292	-0.08652663985192523	0.15021889387455467	0.5646126754230305	1.3010359623872918	0.5217754368879611	9455	3
cg04206517	5	131347768	-0.4015798398824257	0.24343226814569385	0.09901303004006251	0.03744373139242055	0.9814522998365105	9444	3
cg04206572	13	114888999	0.006189987629754333	0.10322758514368094	0.9521839310566227	0.021128316742275707	0.8844299383197792	5561	2
cg04206637	5	63202277	0.05221417037281972	0.09109030953264262	0.566500328896537	0.07371762024626648	0.963812206269635	9459	3
cg04206644	13	52026632	1.5286715106617246	0.7566561871980315	0.04335241367377945	0.7920599911786321	0.6729865090076891	9458	3
cg04206699	8	70855057	0.07268157063908175	0.06085784760978739	0.23236678519653073	0.06250494296311114	0.9692308390372423	9415	3
cg04206724	16	11027999	-0.22480275087577928	0.23734450233790116	0.34355825907851995	0.6180539936471252	0.7341609497450955	9456	3
cg04206797	17	36689639	-0.369659935959621	0.20456098281131194	0.07074837750573452	1.9162703089034672	0.3836075882665551	9457	3
cg04206906	16	1732086	-0.033826343891180805	0.20170493625120026	0.8668176342719035	1.5420444422061363	0.46254000840890463	9423	3
cg04206926	21	47453297	-0.06041477823116763	0.19106978340836328	0.7518566156205698	3.811113858979933	0.1487397819795988	9456	3
cg04206967	8	110098844	-0.10938160977663418	0.10640240845299687	0.30395011996985827	6.6649845814919315	0.03570400931550338	9454	3
cg04207032	22	20004746	1.1708496812012226	0.9040197300362776	0.19526523580332128	2.5476326837941867	0.27976191477629203	9429	3
cg04207045	7	99647562	-0.7760047337843007	0.35250292304895503	0.027706756090567514	2.3209512903637974	0.3133371081467514	9421	3
cg04207142	8	86089106	0.1357784796173799	0.19228960199137793	0.48011692399339007	1.9880953771930747	0.3700757041002	9452	3
cg04207166	3	10546830	-0.03461832312992393	0.0961823421892634	0.7189040480626138	1.4536356601740223	0.48344494892414147	9457	3
cg04207218	21	39878866	-0.3070064516456459	0.5892836324533034	0.602378972244672	2.9009335431967234	0.2344608228951063	9457	3
cg04207298	14	71374784	0.1362911612728015	0.9041334689213232	0.8801790015802485	0.17091771474342918	0.6792974901952517	5518	2
cg04207306	9	130638259	0.09572000429687091	0.2904575418879091	0.7417407329104952	2.0369763145383213	0.36114051532014957	9458	3
cg04207385	6	88877064	-0.2319542413949301	0.5495810792778628	0.6729838117191854	0.6382851222042552	0.7267719325129571	9458	3
cg04207413	10	126431523	0.46131087172703816	0.6117533223943654	0.4508012581792228	1.0431533159045934	0.593583930976773	9458	3
cg04207549	17	1841208	0.017402558969634264	0.20461197450585622	0.9322204338540958	0.8425597040142389	0.6562064350227407	9458	3
cg04207632	4	6986609	0.04841072523103658	0.17502502957795069	0.7820925208216205	1.6278049845138995	0.44312539413274143	9448	3
cg04207713	11	115628869	-0.30324886705410786	0.17266262541398417	0.07903571663986853	1.2367130253000143	0.5388292693786176	9457	3
cg04207741	12	57482553	0.09142045165178958	0.505309906244985	0.8564307066088149	4.391848736087322	0.1112556727701248	9376	3
cg04207746	1	236448232	-0.3795881685940617	0.208642681314552	0.06886235664567965	1.1009820185248438	0.5766665922166982	9456	3
cg04207976	17	79263511	1.2434571161823884	0.7099090534352472	0.07984735905716195	1.4944424015088937	0.22152847339639112	5544	2
cg04208114	1	59012469	0.0898898484413265	0.4419973429747355	0.8388443454813583	0.7059122040382726	0.7026080357743862	9440	3
cg04208124	11	62272972	0.05278628307617197	0.11471388998491056	0.6454042612824098	0.7521829924032095	0.6865395144106916	9456	3
cg04208151	1	112298289	0.37363901288971857	0.718873588864779	0.6032335029965834	4.075799789028703	0.13030207183038067	9457	3
cg04208175	16	4734629	-0.027064855962341452	0.22490971794715078	0.9042165642840353	1.4301872998084655	0.48914630114702545	9457	3
cg04208237	6	168928348	0.2429863648245371	0.4319520972343452	0.5737544153806899	0.7699679932999945	0.6804615257814131	9444	3
cg04208291	1	115829893	-0.05325050680617639	0.23250770665506887	0.8188480502563943	1.0404315853524424	0.3077211178236141	5560	2
cg04208292	9	129622372	-1.116015374746047	0.6392620362374397	0.08084796468481556	4.244786038665467	0.11974473391295914	9447	3
cg04208312	3	184800692	0.07404854690468723	0.15857892094533335	0.6405351108933623	0.29207428925807233	0.8641256049634711	9446	3
cg04208329	14	75445376	0.2971068783659517	0.2501752527576299	0.234993010142054	2.952616889765877	0.22847957844290315	9457	3
cg04208403	16	49525807	-0.191943504828816	0.13925901242957692	0.16810446034418164	5.449186460474263	0.0655728703547873	9427	3
cg04208434	3	129513427	0.3592943222863847	0.24215477411008243	0.13787835100982804	2.2716132043473505	0.32116296608430045	9452	3
cg04208435	1	192116518	-0.11595075159367692	0.1981214599377733	0.5583790621357971	3.692586186445621	0.15782111147753106	9458	3
cg04208466	1	110734624	-0.07684684078914325	0.20806086800188514	0.7118684403993272	1.0684998710478213	0.5861087446630764	9443	3
cg04208499	20	33413560	0.39296265858817364	0.6624223271698151	0.5530334389507054	0.004579169013808547	0.9460486833301477	5562	2
cg04208666	6	19734707	-0.04894562373612283	0.34765544068425663	0.8880376287831134	0.5764785818600257	0.7495822025543647	9321	3
cg04208734	7	73270063	0.6812523453835193	0.5240883422593287	0.19364184506896778	1.9236692591339384	0.3821910633546385	9426	3
cg04208743	11	130702343	0.12196206734710348	0.14335954212437868	0.3949123621428513	0.7365830216447932	0.6919154514446049	9454	3
cg04208750	6	7137908	0.44292199785586456	0.5174868925114717	0.3920477858854259	1.6022536673242596	0.4488229302766121	9456	3
cg04208787	11	118966294	-0.6040150728099698	0.7624494472546071	0.428242064731283	1.6313484893614822	0.44234098074000455	9445	3
cg04208853	5	5890802	-0.050945097587270505	0.16049446530049497	0.7509204690825799	0.5147540121440202	0.7730767042068495	9459	3
cg04208863	5	37848810	0.846228	0.453442	0.06200890475238298	0	NA	1086	1
cg04208928	1	226498038	-0.10891761440693863	0.1545690510625437	0.48102592962319957	1.989136520763262	0.15843119298267944	5562	2
cg04208971	3	195580117	1.3832293348675146	0.6078420010291018	0.022867588478859075	0.08466915456311125	0.7710668862009223	5520	2
cg04208996	8	144488011	0.09861243599528305	0.2653529883559639	0.7101703001094207	3.6136229784119602	0.16417678257243043	9457	3
cg04209035	2	220463052	0.06646425969451476	0.1468398319583136	0.6508144738704745	0.4359337987313143	0.8041520591692957	9456	3
cg04209315	20	48531604	-0.10476224491560356	0.7073587155158773	0.8822611504648527	0.7008170326994455	0.7044002719057524	9455	3
cg04209425	3	33840027	0.15799834994255177	0.7859522880336008	0.8406767464032849	1.9311667165142918	0.3807610148569292	9444	3
cg04209460	17	4711018	0.033338092441936334	0.13489353166751716	0.804796980793369	0.027518551213321456	0.9863349505695761	9456	3
cg04209595	4	53780029	0.40759471650920964	0.24175694365047506	0.09180176724562512	1.3923433123181017	0.4984900467598311	9450	3
cg04209631	11	93474517	-0.5362129462712297	0.7418013625451304	0.4697705279707303	0.998370149208408	0.6070251384048186	9456	3
cg04209650	17	19648261	-0.4801027996402971	0.7155998131881961	0.5022781067760111	0.707192439899728	0.7021584276888646	9446	3
cg04209727	18	30350441	0.17147339984749335	0.36161092971043657	0.635362228919482	0.2772598109205239	0.8705501547048167	9457	3
cg04209751	2	220386322	-0.05749826832571557	0.37563255956067504	0.878342669585096	1.2004833226829439	0.5486790255618975	9457	3
cg04209766	5	114512608	0.17638755912013537	0.14070159697455425	0.20997699704239564	0.2645585423107819	0.8760962924879392	9426	3
cg04209825	1	201140161	0.11847918103470555	0.5341905704467039	0.8244758278006984	1.5788951583800637	0.4540955778541437	9456	3
cg04209913	5	37836246	0.11364521605933617	0.09783287952819344	0.245387418071193	2.199947389706917	0.33287984003588356	9421	3
cg04209971	14	94546988	-1.6902823015014505	0.7033664111118589	0.016255320464881626	0.9496649416712678	0.6219892490762683	9429	3
cg04210056	6	32030554	0.02890349634179897	0.17334915387377187	0.8675779968124038	1.2249625573579885	0.5420043354013544	9456	3
cg04210082	8	109459746	0.08279748002826312	0.13559207222252825	0.5414401964094081	0.022432975354157374	0.988846182588555	9413	3
cg04210100	2	9614471	0.11870978969472426	0.2018276820048968	0.5564155248666599	0.016443855967494377	0.9918117796223737	9449	3
cg04210187	10	103331611	-0.18295686103122794	0.15723657002590585	0.24459546490631745	2.5768085567432766	0.2757103892832584	9450	3
cg04210361	1	193073866	0.12323132705304712	0.38981214099320083	0.751903807738787	1.3345149814289967	0.5131138694444951	9447	3
cg04210392	10	134832918	1.0120016671846348	0.8686143444764882	0.2439882580913946	0.9432098295248919	0.3314537204894886	5561	2
cg04210471	1	7725038	0.21549701283957048	0.2112325584903536	0.3076391023753205	3.246455479176808	0.19726096339413166	9456	3
cg04210544	13	111806530	-0.10745147946225456	0.4039150385777992	0.7902199909330312	2.044424022323614	0.3597981816847369	9458	3
cg04210566	3	52010381	-0.2561033393606949	0.31560734856372036	0.4171004629608094	2.521086026351603	0.2835000404380258	9454	3
cg04210631	14	64804786	1.3121847324257598	0.7430249180972276	0.07739523312151952	3.9014126695100675	0.14217361394754938	9450	3
cg04210645	2	227700534	0.1885859397784764	0.3799211559582122	0.6196250771927894	1.8099261130192306	0.4045568305683284	9458	3
cg04210779	1	218472324	0.24461325100004797	0.13201100120152454	0.06388576172649651	2.840713235871718	0.24162783271158894	9406	3
cg04210796	17	81028049	0.1654303141988731	0.19489127765840203	0.39597374981898636	0.8250636319511019	0.6619721350665231	9452	3
cg04210956	16	1451446	0.048634026446593516	0.2772707472182896	0.8607632510523249	0.6961642096186926	0.40407558486075656	5560	2
cg04211018	1	62783533	-0.15469290367449073	0.2354015685106286	0.5110878504475471	0.09023580059247799	0.9558847760909388	9458	3
cg04211037	11	69325717	-0.28684465390535085	0.2331584486300997	0.21860113735593742	1.6366443412352	0.4411712439558212	9452	3
cg04211175	2	149895877	0.13511015888412614	0.09251170546819769	0.14416216864447942	0.20203104302106636	0.9039190025886589	9458	3
cg04211179	1	16301562	0.0384997117700159	0.1091960363150757	0.7244076369261572	2.724816549397101	0.2560434109901057	9407	3
cg04211198	2	191513297	-0.15951296213152288	0.49818932855598497	0.7488277708925426	0.5190897894695581	0.7714025753025489	9452	3
cg04211275	6	31508916	0.21428628277500497	0.8981777182794287	0.8114321015265428	0.18511308510424027	0.6670154655922332	5561	2
cg04211309	16	58056296	0.39171985521711083	0.26322569243948984	0.13671079797930846	10.63460436786772	0.004905971296117942	9457	3
cg04211344	11	2603221	0.4534130299891686	0.2319334280012224	0.05059163150861542	1.0375972998132514	0.5952352044763897	9456	3
cg04211370	8	145597598	0.34126875783113664	0.8975574541616358	0.7037825586733387	1.0720636339359424	0.5850652982917105	9417	3
cg04211581	6	152011656	0.11097304614709724	0.15448505794879072	0.47254667625086766	1.4450700898479139	0.4855198798486623	9443	3
cg04211745	12	92539575	0.44310419222072583	0.6380752701214584	0.48740710046495067	3.7883122810627348	0.15044523613254937	9457	3
cg04211790	3	54962250	-0.1633662988119006	0.2735685454331653	0.5503954224556104	12.714655975656902	0.0017339937797982694	9459	3
cg04211818	16	3661492	0.13842511679243502	0.974061283542082	0.8869920914356532	0.02880975577925062	0.9856983759828344	9429	3
cg04211829	16	72981203	0.388624992668597	0.22665016028965734	0.08640998613912537	1.1448978154435159	0.5641422134726087	9456	3
cg04211927	7	138435324	0.09304540241375028	0.2929981323448209	0.7508163494925026	0.30286407908390534	0.5820924467060755	5548	2
cg04211937	11	16962539	-0.2695022472540663	0.1845855039622215	0.14427903916927268	0.6533001728389127	0.7213361041707221	9456	3
cg04212021	5	180231084	0.40123378203712046	0.7339556999741937	0.5846033903197705	1.9655774879967631	0.374265910335929	9459	3
cg04212081	1	230000928	-0.12204451455828129	0.23986948066355498	0.6108955675101673	0.007022686416379655	0.9964948143481668	9455	3
cg04212092	1	27889261	-0.21163222152227318	0.22025725208959196	0.3366320671252396	2.369009509576093	0.3058976363312215	9456	3
cg04212127	11	78809824	0.031043199084655825	0.1399053491935393	0.8244017346765466	0.8729772921710416	0.646301835900333	9448	3
cg04212150	18	56531132	-0.2798305059130529	0.31195895773164656	0.36971323676437057	1.2456770933907328	0.5364196223425274	9457	3
cg04212229	3	148460131	-0.052534458721966215	0.12421204552191384	0.6723377678526969	3.382552614483024	0.1842841706118774	9202	3
cg04212239	3	160119314	-0.012584157890056413	0.10929540285014168	0.9083349877943858	0.13168547797432395	0.9362780927558315	9458	3
cg04212285	7	157342638	0.16983178417479883	0.16886538703479356	0.3145488915870179	0.08576516312229843	0.9580238731306734	9442	3
cg04212338	11	65153918	0.5889385908053577	0.9248869431632095	0.5242758448016116	0.059340170430132025	0.9707657506972804	9449	3
cg04212340	7	1370343	0.2319668899619404	0.21711510126350966	0.28533779987668184	0.9077995258274179	0.6351463952792575	9447	3
cg04212568	12	123874243	0.19181177544815495	0.45417323935640863	0.6727828922699857	1.7613288768951134	0.41450740550625415	9457	3
cg04212619	3	14444063	0.18598764895876133	0.4888902230807883	0.7036275523586786	0.38528723211601745	0.8247758586399007	9438	3
cg04212651	6	112671523	-0.18028281564182339	0.15676876885304392	0.2501472040738404	2.9182594225665555	0.2324384753129505	9442	3
cg04212699	7	98609840	0.5657406181598771	0.24905922065815994	0.023116096119388946	3.270050612967525	0.19494743780258875	9456	3
cg04212729	14	65171037	0.4433106193011138	0.693275627602271	0.5225344341605807	0.0482915609187004	0.9761433967521634	9459	3
cg04212846	21	36168008	-0.28657813244858404	0.24278798930852977	0.23785558788459057	1.1890931390036956	0.5518127178658199	9457	3
cg04212884	16	67876131	0.6603804475175489	0.48537149544372726	0.17365056089217173	2.8019852137753807	0.24635231153863202	9456	3
cg04212922	4	141173867	0.7830670710388754	0.6920464026780913	0.25783463375320126	2.5498579952103264	0.1103041690175143	5549	2
cg04212926	1	45190912	-0.4459007718006556	0.17936148919081035	0.012917155300665943	2.796719728567493	0.24700174828957935	9449	3
cg04212979	17	63096635	0.6367585629606447	0.881046178356295	0.46984573985098366	5.908128906917492	0.052127405384703986	9458	3
cg04212996	14	96857573	-0.9792439684025281	0.4325087229174446	0.02356782724680623	1.7637197955671293	0.4140121748315429	9450	3
cg04213038	11	6704667	-1.8119284294699232	1.1100795488633266	0.10262662561518669	0.4659836802589896	0.7921600374212664	9415	3
cg04213073	6	169309596	0.17505772675251205	0.1244217925485554	0.15943629124099773	4.252077973065392	0.11930894346233833	9408	3
cg04213089	18	6284382	0.021769070113869422	0.17347792167278195	0.9001387182107459	2.551812822074652	0.27917780366054984	9454	3
cg04213101	1	36690560	0.12692354000479877	0.8139670548772909	0.8760865931864454	3.0008097598871126	0.22303983750792988	9456	3
cg04213121	17	27054058	0.8540452187303313	0.7156110943060823	0.23269364342710874	4.095538493139926	0.12902239996308945	9422	3
cg04213163	1	226905595	0.010338226227884951	0.15384618540708145	0.9464237137277172	0.8865003778436878	0.6419465790724584	9456	3
cg04213213	3	16831943	0.05732748937759653	0.23944964113617395	0.8107849216835806	1.8027641438548083	0.40600813934750435	9450	3
cg04213338	7	6144367	0.28484843361188944	0.3794428767862962	0.45283216645842206	0.010643571784293853	0.9946923497237037	9453	3
cg04213384	13	98960589	-0.049427133979762575	0.27908909697411655	0.859428561637214	1.2498663674696144	0.5352971938833864	9445	3
cg04213386	8	144376866	-0.26220282466547185	0.24708499435531533	0.2886059545240133	2.551204888110024	0.27926267739381033	9454	3
cg04213390	2	85743934	0.03375004761158527	0.14705838488698403	0.8184795370241347	2.1235937636951023	0.34583382915419253	9458	3
cg04213489	14	90995212	-0.09372924360134145	0.21285405973064947	0.6596871760976786	3.504225843191249	0.17340716036098383	9457	3
cg04213522	14	65020060	0.013839000605912574	0.14489905923525467	0.9239114389698693	0.5637210071166197	0.7543789103672859	9440	3
cg04213746	10	8106003	-0.5055976775067564	0.24081945406821656	0.035773859378012474	3.0094355788040894	0.22207995830707175	9453	3
cg04213775	5	1063087	-0.1639801172182658	0.2198265137028579	0.4556961649596876	0.07804505232154074	0.9617290448392792	9458	3
cg04213808	7	64340443	-0.04685204213021379	0.17250674469458932	0.7859331198697977	3.2929820550070805	0.19272499019670988	9456	3
cg04213841	13	49792685	0.05055808324388105	0.2947495686648617	0.863807871034286	1.0836281066060156	0.2978873393119772	5474	2
cg04213845	10	403653	0.9112855224747651	0.6513250169651478	0.16177531418847	11.766431626019067	0.0027858122037830464	9293	3
cg04213854	6	168517792	0.0768199096323875	0.09641838000932579	0.42560488223113785	0.17054775541358133	0.9182607588085449	9456	3
cg04213900	14	104687257	-0.016703717786304206	0.11852376637631339	0.8879241530348492	1.6210276373090609	0.44462954856324327	9452	3
cg04213910	17	43238881	-0.009467715915875079	0.42796637464044524	0.9823501829311556	0.7564601954241493	0.6850728488337817	9441	3
cg04214075	12	133707593	0.3396587801862688	0.2722363707655832	0.21215512483377305	3.17583814406324	0.2043504080751436	9458	3
cg04214090	14	21110582	0.11985622355922432	0.17495334239981525	0.49329636956325096	2.6749602279746765	0.2625063218539433	9454	3
cg04214305	17	19235050	-0.08920283296636203	0.2070386370968867	0.6665766116404617	0.44334038782145607	0.8011795546622029	9456	3
cg04214370	1	246203659	-0.21068019974053157	0.233979904796185	0.36789674980790543	3.138950617358626	0.20815437050104474	9454	3
cg04214403	16	5479602	0.07610472790655454	0.18538591522610984	0.6814241318175838	1.0696605332736686	0.585768706199985	9451	3
cg04214430	13	50702707	-0.029269973618004222	0.2693004533698254	0.9134492356914237	4.371868123522875	0.11237272155579782	9455	3
cg04214459	1	198637612	0.13526732530344146	0.1422994332687338	0.34181644750693946	2.661087248948444	0.26433352406078653	9354	3
cg04214467	4	103748488	-0.23544981558335287	0.4842639941956307	0.6268244028022065	9.587685731182244	0.008280575024515107	9326	3
cg04214520	3	195615359	-0.1210780246432084	0.25726467556448623	0.6379006760258381	1.263528986380109	0.5316528750088138	9458	3
cg04214573	10	114135847	-0.005140766121909955	0.39206103840842693	0.9895383116755072	0.5109583094199194	0.7745452820132945	9448	3
cg04214629	7	710833	0.4915719810918392	0.4051071993153025	0.22496286615074296	5.248047598998957	0.07251050728892441	9442	3
cg04214710	7	157602725	0.284316492916747	0.4950689395090717	0.5657669945065669	0.45929807691155233	0.7948125021820746	9383	3
cg04214866	16	1021098	0.25137664612360017	0.24236086987583114	0.2996427505779384	0.4114472079197608	0.8140580476116837	9396	3
cg04214878	8	27735178	-0.0775806591785684	0.05155231458382073	0.13235187843470742	0.8448397937461671	0.6554587565199795	9454	3
cg04214938	2	119496171	-0.4659489946721533	0.38782915337200213	0.22958502963010466	0.4250510872185986	0.5144273501384763	5507	2
cg04214946	6	36651933	-0.192842577828927	0.4745345293534383	0.6844614994147	0.11605026361345826	0.9436262321067054	9459	3
cg04214966	4	81119460	-0.0561839680130893	0.10678928668940815	0.5988049082648137	1.8823204372834608	0.39017488447379967	9335	3
cg04215055	17	74911520	-0.2497518169421471	0.49072603730825853	0.6107918421612646	0.47278802894111566	0.7894695502163546	9393	3
cg04215126	7	105621846	0.3205045217941754	0.15448774419577552	0.03802107180900491	4.902148548533666	0.08620093329638802	9454	3
cg04215179	7	23719682	0.1801805226439018	0.21480170346455862	0.40156886846816003	18.01837338006527	1.2228126816132912e-4	9457	3
cg04215213	2	159602169	0.044029260259703995	0.22952163945631252	0.8478749469925283	1.4158192903676439	0.4926729831659366	9452	3
cg04215238	10	105841897	0.4641268997106972	0.35175689080749006	0.1870175089622354	0.041345903836207704	0.8388716987113922	5559	2
cg04215245	6	159272251	-0.028008193690750218	0.1960095203613896	0.886375471544763	2.500702528810435	0.28640417559649783	9449	3
cg04215256	5	43603146	0.6874661126235448	0.5859500126916135	0.24069538853614597	2.9522503465515846	0.22852145609981997	9440	3
cg04215287	3	149310862	-0.08760717972881814	0.13582657252392627	0.5189317638049464	0.07220760773964123	0.9645401652846117	9407	3
cg04215348	22	39268508	0.8152042682476793	0.7866410461887706	0.3000573729990002	4.460710103431639	0.10749025875898327	9454	3
cg04215359	2	153381623	-0.08471062970671875	0.1367454464160068	0.535602309820528	0.9884972758741545	0.6100290878589042	9456	3
cg04215385	21	37445335	-0.11607106996223125	0.23663214429908613	0.6237711513268436	5.441963936202495	0.06581009926872529	9459	3
cg04215475	10	135049991	0.3251906141031764	0.18847393000065021	0.08445761355292822	8.11704820843475	0.01727449566565504	9450	3
cg04215480	19	38270199	1.3882186617386778	0.7976831632187479	0.08180401033989883	5.651760748622023	0.05925646598865415	9455	3
cg04215511	16	76310816	-0.0627776569854852	0.07358629340597268	0.39359488372869794	0.9444946225451436	0.3311246140546526	4816	2
cg04215564	6	109081851	-0.21660992939417	0.1913339056531502	0.257590604724463	3.390094125274598	0.18359058856711677	9457	3
cg04215703	10	102826625	0.14714035300635925	0.48031918118193323	0.7593467771559599	0.16395378722715367	0.9212932462081649	9450	3
cg04215800	14	38068340	-0.0014086956204525836	0.10739213570948922	0.9895342033451916	2.3284729399106174	0.31216091530191875	9458	3
cg04215856	6	7247027	0.6357807660362187	0.33009817361542093	0.05409995449615935	0.034757965601539015	0.8521037392520443	5562	2
cg04215870	10	61469151	-0.556430003426593	0.4821548119765756	0.2484803144979165	4.164892948123434	0.12462494723857397	9422	3
cg04215944	14	24712033	-1.266678638219543	1.2829331811880351	0.3234808040689616	0.0033665761616648512	0.9537309420526762	5536	2
cg04215950	1	7125137	-0.30617733251139734	0.1764923874560834	0.08277790399266055	1.5586504973461452	0.45871542574678625	9458	3
cg04215968	2	220253068	-0.2507575551522503	0.2670204669750026	0.34768202938586606	5.67402023061953	0.05860061337464925	9441	3
cg04216051	2	240172612	-0.03250827725519712	0.28829484759562785	0.9102204182294076	0.6681787017698639	0.715989805046359	9452	3
cg04216070	15	101712402	-0.2496512997307937	0.2103223615720833	0.23523014007337556	2.097379500633156	0.35039655544593495	9458	3
cg04216073	5	127878868	0.03217761274348533	0.15526222649892873	0.8358170534150191	1.267747870678526	0.5305325660544106	9455	3
cg04216235	5	172738061	-0.12937117732038725	0.15082743566419088	0.3910343898181861	0.2810348291788692	0.8689085331156593	9458	3
cg04216240	11	66822853	0.15005720007387663	0.1997789590821657	0.45258276469013276	0.24545216621832172	0.8845059104903368	9453	3
cg04216289	17	8027897	0.6490290889850875	0.6562742987960813	0.3226826690633838	0.42522585751001074	0.5143408942000515	5551	2
cg04216310	5	10973693	-0.09252551665797742	0.2754676938564458	0.7369574511415768	0.3372089534092519	0.844842992396112	9457	3
cg04216395	14	68141658	-0.63796186105057	0.9789487321472833	0.5146072639303698	1.2559829934449391	0.5336625883647937	9420	3
cg04216397	14	59104243	-1.2470633063024692	0.7218862765722837	0.08407672111970561	0.002123487254123861	0.9632454415790769	5557	2
cg04216466	17	78188404	0.026904894441048707	0.20614926341076886	0.8961615841633876	0.29770746862533415	0.8616951421142378	9452	3
cg04216480	3	60587837	-0.210672138010186	0.24369852678713644	0.3873250836046059	1.3506066143445874	0.5090020132309756	9450	3
cg04216575	6	32371488	0.06495604540052927	0.11783164741462805	0.5814544573892197	5.609399175249947	0.06052495088598226	9436	3
cg04216597	17	48639836	0.9372190174858993	0.5154920024243775	0.06904795835248316	0.13311524838093902	0.935609000591679	9459	3
cg04216858	14	75447888	-0.40044787596200354	0.2601709169627242	0.12376223125997823	5.315360124448008	0.07011068564684993	9456	3
cg04216936	4	107130107	-0.14306991502991995	0.2630139873944473	0.5864668365091075	2.0184400209113735	0.36450317738868404	9457	3
cg04217082	8	37889752	-0.1232555003688777	0.17863437856442974	0.490202005615001	0.031106132677155104	0.9845672579859552	9454	3
cg04217140	17	4613687	-0.48861651709605286	0.3827459244978063	0.20174066877784344	2.645908570740179	0.2663472726562953	9356	3
cg04217177	1	217306700	0.020732968036906333	0.0459829861555811	0.6520735428054754	0.1616708849685729	0.9223454578342866	9458	3
cg04217178	13	48807122	0.33729391018898325	0.7885886690082362	0.668856127675046	1.6851461325451316	0.43060113152325696	9456	3
cg04217215	6	52628277	0.12597396437361102	0.09314436533082747	0.17622842606397837	1.0243034892703549	0.599204854824322	9395	3
cg04217218	9	14693888	-0.33152131127536877	0.1839494202012554	0.07150739040645149	3.3608427350027954	0.18629546064587998	9448	3
cg04217380	7	43489558	0.2274262356325518	0.2294549350874316	0.3216081352289973	5.324319731769433	0.06979730600436072	9429	3
cg04217419	2	129075484	0.484281846043837	0.7555147443242844	0.5215253531818782	1.8122963317825977	0.4040776704576501	9406	3
cg04217450	5	158526693	-0.1391939758797143	0.20481696059777207	0.4967566271977977	0.16402593029013104	0.9212600143491896	9449	3
cg04217496	13	43119835	-0.35814574843893976	0.268916917878789	0.18292323239211652	3.520848800588147	0.1719718634240413	9455	3
cg04217498	5	124532763	-0.21792359238885697	0.18289509999781073	0.23344860290627673	3.1445606959701253	0.2075713074498208	9455	3
cg04217515	21	46325853	0.05206523955342389	0.13249208271559307	0.6943426101931729	0.5010383572701369	0.7783965512871924	9456	3
cg04217556	21	30452272	-0.02303975588129172	0.2722357484765224	0.9325542499948624	2.8083045056585525	0.2455751538753608	9456	3
cg04217658	3	142720292	-0.5461918649597086	0.7551934281119844	0.4695277546491918	0.20860410592100254	0.9009531207599927	9434	3
cg04217706	12	126676139	-0.17165209587605068	0.11958149654948788	0.15116167712559253	0.6576245004875725	0.7197781422325221	9447	3
cg04217778	7	5111916	0.14644479940074193	0.10786394450711449	0.1745650125410415	0.17991450390129898	0.9139702548817079	9450	3
cg04217808	8	96085270	0.10232183513459366	0.1003252231815233	0.30777522761491616	0.5887538585477747	0.7449956278527035	9451	3
cg04217850	3	66428294	0.5766759552304935	0.2659528452662472	0.030132894980568935	0.30689181938925875	0.8577471587498164	9458	3
cg04217927	11	47737105	0.6971182748122062	0.6072376760639138	0.25096215803505617	1.0582976347631914	0.5891061932838003	9458	3
cg04217929	2	102419046	0.2066565862585551	0.2722303489616377	0.44777839495792865	0.0601548121066579	0.9703704180970183	9459	3
cg04217988	16	85700203	0.05943081469094104	0.19338767452395797	0.7586040857961969	1.1532483341021655	0.5617916838827306	9457	3
cg04218035	7	103086829	-0.0337909759953943	0.17324959815152563	0.8453599417699953	0.36905298675925535	0.8314979104177873	9446	3
cg04218099	10	101945993	0.18596551701376746	0.29255728229821815	0.5250012732673333	2.883869478750261	0.2364698083684405	9364	3
cg04218124	2	219284345	-0.1401339289022205	0.1810737104854489	0.4389867145905346	2.2215959522356408	0.32929608579288516	9420	3
cg04218209	15	41247988	-0.2107657678645233	0.2618903318470528	0.42094297196921565	4.199416549603017	0.12249215709006825	9451	3
cg04218270	20	30946267	0.5243369255029819	0.9521319631278347	0.5818408903767776	1.2653370352223983	0.2606432750514455	5561	2
cg04218278	1	20827510	0.13716950993169721	0.25992327932241654	0.5976862199501587	1.8352677602298737	0.39946310135164076	9457	3
cg04218345	3	192232712	0.27142850091159443	0.23159118953649357	0.2411907688451359	0.3539820279590339	0.8377873128631227	9422	3
cg04218418	8	38088915	-0.09267320272548583	0.6098835063695862	0.8792245561998989	5.908782506714539	0.05211037293716661	9448	3
cg04218520	2	54092167	-0.08715257062289379	0.25136581017788134	0.7288046218514677	0.7861750852739087	0.6749696563760874	9441	3
cg04218548	1	6941387	0.288860540422623	0.2330036706246326	0.21507702400573547	2.1181869888923983	0.3467700168397246	9456	3
cg04218559	16	9186674	0.05995689072805356	0.5839065412030775	0.9182150891859691	0.8322549677486091	0.6595961772480851	9432	3
cg04218745	16	85878940	-0.09148182566537987	0.15823405640728921	0.5631679466733017	1.6166113506331294	0.4456124391210118	9458	3
cg04218760	10	45406644	-0.019693809188115436	0.03579957299565022	0.5822418957946853	0.07045221483528681	0.9653871103916519	9438	3
cg04218812	8	9763263	-0.4501529262681518	0.276396072127476	0.10338677797005924	0.248749794187938	0.8830487264183365	9442	3
cg04218880	1	40388264	-0.006088266840304808	0.11867092040850302	0.9590834557514066	0.8523819543945433	0.652991623701731	9449	3
cg04218899	1	183155366	0.034200684460323094	0.3404813762482921	0.9199886378772723	0.26039583060869254	0.8779216595926755	9459	3
cg04219048	14	23315028	-0.13878902985410765	0.24991464834445262	0.5786582134735957	0.8172607889120378	0.6645598119264245	9456	3
cg04219099	1	38261052	-0.04736290503052059	0.08199450710587315	0.5635105065650917	0.38392587648522086	0.8253374563814313	9440	3
cg04219175	11	10562941	0.212251443691562	0.6782169634363112	0.7543147904193361	0.4329318027230833	0.8053599961338109	9451	3
cg04219247	8	104383715	-0.04947202736429273	0.2699769107042429	0.854605472282925	4.357733318018598	0.11316971786697447	9312	3
cg04219287	22	31477504	-0.9818140542126989	0.6537599910341909	0.13314983538234612	2.2882812151336265	0.31849751456408687	9458	3
cg04219321	17	53341659	0.48264581159446984	0.26687255617802974	0.0705247584306798	1.2161852375007014	0.5443882353461371	9457	3
cg04219410	20	21106687	0.5176503802310196	0.5721940926199491	0.36563695065932067	0.05149300293805356	0.974582113431406	9379	3
cg04219417	1	223317456	-0.004625768892036996	0.14316676273510892	0.9742245516228241	0.7827534151025345	0.6761254065130295	9457	3
cg04219446	17	73629082	0.02357126549680101	0.37911595082111166	0.9504240355799062	0.3435860923621308	0.5577665393361485	5561	2
cg04219510	14	64010574	0.5916775508897104	0.48898166030280127	0.2262712481661231	1.3621364072004658	0.5060761112074371	9456	3
cg04219515	8	70746368	0.3831243333700553	0.6701863461387653	0.5675466695842605	1.1187968514997788	0.57155279189166	9416	3
cg04219523	10	98861318	-0.07317699460965464	0.20297261776507253	0.718453490430919	4.888963440871114	0.08677109493508066	9447	3
cg04219544	17	38860042	0.10008741723811442	0.12065535445131552	0.40680371952233113	0.9695046738043371	0.6158497011234334	9459	3
cg04219552	2	72126504	0.6266338039443404	0.3120480700555686	0.044629236329847805	0.6374799894560856	0.42462480532242436	5537	2
cg04219580	6	31827122	0.07459241627345646	0.23870853955298943	0.7546733034019721	0.8455831458294685	0.65521518347182806	9449	3
cg04219613	7	51383661	0.42660810268684607	0.5310809318642307	0.42181137900454285	1.9348384523477147	0.3800626291938889	9404	3
cg04219625	11	66247798	1.5053079216846375	0.9524455872097118	0.11400017424883749	1.8355084366463275	0.3994150335700246	9429	3
cg04219700	1	228594657	0.046148323371720486	0.5054644628395581	0.9272551330007482	0.1472239795958395	0.7012024647640571	5551	2
cg04219725	2	198318740	0.22762022440692722	0.20279756199683288	0.2616918998035504	0.36766297221542055	0.544280912440687	4870	2
cg04219726	1	110082486	0.06838280570402878	0.21718575685628128	0.752869008135662	0.9562829391312264	0.6199344889152737	9457	3
cg04219802	13	20630740	0.18395015331509249	0.2155509116832554	0.3934400797562423	0.49308730471930745	0.7814972465935345	9449	3
cg04219946	7	87104724	-0.022510959177478026	0.4652671760085949	0.9614111146973763	0.33176636845897073	0.8471451883274975	9442	3
cg04220005	13	60410435	-0.14183442041313649	0.1583817621862749	0.3705078814393841	3.181303481794007	0.20379274837404554	9417	3
cg04220047	8	65714735	-0.04237659053385227	0.10990771246951822	0.6998187009969397	0.42428987618713665	0.8088474562620412	9450	3
cg04220063	17	71419720	0.1513250801448322	0.2413028334865192	0.5305826228396022	0.21502966763840936	0.8980632006448435	9456	3
cg04220072	16	30941265	0.4723767441355933	0.2534169857552048	0.062317557922089865	0.3005892818827519	0.8604544139734084	9457	3
cg04220088	4	141294522	-0.5381518429532671	0.5847929987051846	0.35744562796353707	1.6241501729230587	0.4439359043860924	9443	3
cg04220104	2	179387853	0.10834330734686769	0.06600516246450994	0.10070676141062421	0.4366821048868473	0.5087282246579078	5560	2
cg04220155	8	124287276	-0.16499630448604014	0.5632951637825119	0.769588885056133	0.47958528084508006	0.7867909928003215	9399	3
cg04220298	11	73587932	0.4971095549107783	0.5459049909114895	0.362497992351489	1.8305829600158527	0.4003999005138837	9454	3
cg04220416	14	105045877	0.04740467812016913	0.09449511641058385	0.6159047849951094	0.009823566629720119	0.9951002597670683	9455	3
cg04220455	2	151344746	0.17086154777216825	0.12867009925689454	0.1842098018629052	0.6921861164631522	0.707446650309009	9455	3
cg04220482	8	63952370	0.1370061289479741	0.198170402773537	0.48934238048420126	0.1270056599174009	0.9384714634614229	9455	3
cg04220541	8	48172992	0.022698056336906747	0.08374116050123355	0.7863524408847833	1.0930900153072416	0.5789466150456977	9426	3
cg04220579	7	915756	-0.36083408205291645	0.4838150350907184	0.45578220986330603	1.1510171104423597	0.5624187750613405	9449	3
cg04220635	1	108743085	-0.03242821025370818	0.53313718026469	0.951498369035856	1.726765515502458	0.42173304590846833	9457	3
cg04220636	16	89034088	0.036338676834400584	0.10564926908399257	0.7308795411959188	2.8253142033661103	0.24349543071093452	9454	3
cg04220893	7	779022	-0.02954096100402387	0.24486634617222486	0.9039752628594864	0.8175375386592739	0.6644678599085089	9455	3
cg04220922	16	34430382	-0.017261449293409514	0.15234204691584952	0.9097870169564272	6.241528723808153	0.0441234292584684	9452	3
cg04220930	8	52814681	-0.06200918240199336	0.08309613403380535	0.4555259134528845	1.8539849884696096	0.3957421191075132	9401	3
cg04221117	10	11206221	-0.3964361097252309	0.29438980057982705	0.17809726806064272	3.2039820563215033	0.20149493625470918	9457	3
cg04221274	2	5869941	0.1227560321176239	0.17147826100546176	0.4740720224397276	0.1653728003064403	0.9206398144595119	9453	3
cg04221305	14	75348497	-0.6005128677595689	0.5943422426664835	0.31231217621602136	2.1152739393254683	0.34727546397219444	9458	3
cg04221355	2	28114116	0.9129651118340691	0.4682797493621209	0.051222052651955514	0.269106268749593	0.6039319257000926	5562	2
cg04221387	4	113276997	-0.7792944288764525	0.42294850434330056	0.06539796610386693	0.2456150738689417	0.8844338670345654	9418	3
cg04221388	5	167689716	0.07139649573553927	0.16420602124809425	0.6637088529210056	0.22428027322441174	0.8939189779452803	9455	3
cg04221400	17	41856489	-0.030594012410955752	0.6147731485205922	0.960309882733407	1.92045672969275	0.3828054566832966	9436	3
cg04221461	1	243877024	0.13857086940842714	0.09379973359741557	0.1395937441705911	2.4304468964401154	0.2966437223761593	9451	3
cg04221521	5	72597715	0.0681173064166986	0.13338160159254117	0.6095646981063443	3.6875572415916467	0.1582184476468099	9458	3
cg04221606	6	151646552	-0.02914154353552547	0.060047706899306545	0.6274589327811262	0.8117629517759022	0.6663891459261654	9443	3
cg04221624	10	72274527	-0.1358148720839924	0.2005870649002888	0.4983508259388195	2.89976870895997	0.23459741666536296	9453	3
cg04221650	1	152681887	-0.2210457381821455	0.15597696670584046	0.15643349243627863	1.6898292772326415	0.42959402738624913	9457	3
cg04221681	10	13337496	0.22648400000000002	0.4702	0.6300362112030449	0	NA	1086	1
cg04221683	17	3576856	0.0061844834513575956	0.07405731972121835	0.933446491402457	0.15917497729088048	0.9234972209132325	9457	3
cg04221738	1	145523802	0.14036043191173575	0.17265567272987878	0.4162467165783281	0.3604577969646407	0.835079041207672	9455	3
cg04221764	5	177410766	0.04858553565856486	0.07597943103512318	0.5225260495872407	1.580291924561068	0.4537785558953715	9459	3
cg04221794	15	59981549	0.43552468557473395	0.5351736411850847	0.4157591321478902	0.0616746302701737	0.8038684325385692	5558	2
cg04221833	17	564293	-0.001725973383965787	0.2511601938419088	0.9945169787639194	5.102171126843362	0.07799694939158418	9455	3
cg04221877	1	25257515	-0.033520953479066994	0.24093173729592945	0.8893470257721193	3.155781584493707	0.20641000096788073	9446	3
cg04221884	11	608381	-0.06708962801002528	0.19702681023857208	0.7334723830634362	0.1861062829745579	0.9111450794049264	9456	3
cg04221886	2	44059094	0.9547112223294997	0.6731652519050364	0.15612012833460548	1.1728463360754855	0.556313570471586	9452	3
cg04221910	5	616842	0.39662299168642223	0.38431882147644275	0.30206484303743614	0.37898882848117266	0.8273773384153056	9441	3
cg04222027	5	64331794	0.3805554142618172	0.716712795338055	0.5954372272246562	1.0653442496446888	0.5870342432514746	9458	3
cg04222084	1	221915650	0.08932428839241097	0.2840373200846867	0.7531558840176865	0.5721876058698863	0.7511921486136701	9434	3
cg04222159	1	204981786	0.15760647624105514	0.1878870695364761	0.4015612312892898	0.14084352340166262	0.932000654819436	9447	3
cg04222297	8	140740513	-0.6988802828602261	0.4077329789948029	0.0865170346848661	1.4017255781673308	0.2364348661951004	5561	2
cg04222307	12	133056857	-0.23745698944289775	0.2130333885974678	0.2650017977600857	0.8759032067140964	0.6453570152145596	9457	3
cg04222344	2	242445904	0.322835874353157	0.24002621056027884	0.17862439886550974	0.6277544016384475	0.7306087408058314	9451	3
cg04222358	3	2140256	0.01000707121610572	0.11336227701243567	0.9296579948135981	2.62036405185044	0.26977094660904233	9454	3
cg04222409	21	47851621	-0.15028130242294294	0.2530943734696562	0.5526621078612938	1.7751369168113351	0.4116554942600724	9457	3
cg04222463	22	42917251	0.4267505027981413	0.2658360465349892	0.10842457441669201	0.5569847271606365	0.7569240479175332	9454	3
cg04222582	15	45405103	0.11314961060297668	0.1232692582533921	0.3586680001689437	0.08561177733494438	0.9580973495712399	9437	3
cg04222728	7	138549665	0.0038532079459345785	0.10561094125299364	0.9708956937169586	0.8043595326285093	0.6688604962961057	9457	3
cg04222876	2	15701450	-0.5193750539625848	0.7511631632615106	0.4892967717579058	3.6684544367400753	0.15973689582236675	9456	3
cg04222917	6	112021676	-0.12121829195097185	0.1847009048426946	0.5116342935967906	0.7154255404149633	0.6992738984606739	9457	3
cg04222920	7	17980717	0.028626739624593688	0.27177996785245573	0.916113504504724	0.42780043001189655	0.8074289502960145	9430	3
cg04222933	1	160783181	-0.25232846024982114	0.1453396059692067	0.08254083860056889	1.2568656328592511	0.5334271245088182	9449	3
cg04222986	11	2210860	0.07060386984245196	0.17354051357583675	0.6841227663839611	1.5959012261261016	0.45025075725946206	9457	3
cg04223006	5	82845599	-0.10995726332198819	0.1309413384744411	0.40105168107034894	0.7941295299346464	0.37285435999729205	5561	2
cg04223044	22	45608428	0.12430990343224298	0.1261616665150654	0.32446578228753437	3.8402963319894785	0.1465852415731341	9452	3
cg04223160	14	23755398	-0.2755901146752199	0.6694264801405008	0.6805733056847554	1.6117424936770217	0.4466985722532883	9459	3
cg04223179	11	83502232	0.19434278183673642	0.25753190232749085	0.45046756335782817	0.8929975267826118	0.6398645514468305	9458	3
cg04223207	4	48018662	0.7013452097817177	1.1436989405416145	0.5397273297392542	0.06378785247880508	0.8006062561319001	5555	2
cg04223222	15	25923938	0.17413980352782193	0.2390380539335408	0.4663060807311199	3.1808054229226297	0.20384350508686605	9456	3
cg04223256	14	78173776	0.4158991622033789	0.40113763384380385	0.29982946667068144	1.934195812534777	0.3801847705045202	9456	3
cg04223366	3	66024364	0.7426822544363502	0.7186943194704807	0.3014274570349313	2.5448207773674705e-4	0.9872722908393448	5558	2
cg04223389	3	101231982	-0.3267880418692198	0.7134550494656786	0.6469266332003608	0.3381101594116701	0.8444623893650618	9459	3
cg04223420	5	134363877	0.054934575715423116	0.1199922457825437	0.6470834079321821	2.245482390580104	0.13400511298486498	5561	2
cg04223424	5	42994776	-0.0622982451682461	0.4762842875888436	0.89593309056345	1.26242712381885	0.5319458599079547	9446	3
cg04223442	17	16118251	0.8283434565122638	0.5923044263904728	0.16196007663862386	4.998088747305381	0.08216347870414638	9454	3
cg04223445	8	133074929	0.1727143402811174	0.26564722618573594	0.5155861048317152	0.9063622652315413	0.635602994765994	9456	3
cg04223548	13	22247214	0.030081757758412184	0.08115086492693654	0.7108689567369461	2.9162991333829504	0.23266641031383672	9456	3
cg04223553	5	153852934	0.09336151819236932	0.12676865899882933	0.461443739714282	4.155913146905383	0.12518575891730288	9457	3
cg04223606	1	10532886	0.30792150402718127	0.33626249403021824	0.3598150002147896	3.02226228116118	0.22066023899022036	9405	3
cg04223645	5	77656203	-2.164178439906049	0.9841110239571901	0.027869375977796273	1.0894755032697416	0.5799938658403828	9433	3
cg04223671	1	201509316	0.009006818466006577	0.4217048224888024	0.9829599884057808	5.561642902827862	0.061987566683272086	9412	3
cg04223793	16	85403580	-0.037475049394130246	0.14066221206816845	0.7899167336901813	0.6157910346715011	0.73499210793103	9456	3
cg04223832	14	101515855	0.004327008854155588	0.22811883398285987	0.9848664554271592	1.2560259826245503	0.533651117629642	9458	3
cg04223842	2	26865191	0.09430781973801897	0.2498752654246251	0.7058618122581656	1.075221641729997	0.5841422068799524	9458	3
cg04223844	8	42128868	0.47303383533488297	0.5283973237584504	0.3706674895733427	3.314383906661951	0.19067364956832597	9457	3
cg04223863	2	121678052	-0.32634345024218914	0.2393426030862926	0.1727252332496038	0.31565366543336315	0.8539976536184837	9458	3
cg04223924	2	98552472	-0.2545138012320774	0.13841263744009935	0.06594392419769436	0.6538074986304334	0.7211531511708966	9448	3
cg04223956	1	198201614	-0.18673803853270035	0.194618119476518	0.33730186701995624	1.4131130750791077	0.49334007396663226	9444	3
cg04224025	1	10992454	-0.06499981426895847	0.4474345272442236	0.8844959345664642	1.0462241761860795	0.5926732236607412	9457	3
cg04224041	4	1220556	0.07184871011543092	0.17278172338692818	0.6775306518447544	0.2329186670927417	0.8900662920803031	9437	3
cg04224064	14	36992233	-0.05267349799191091	0.08086964448994917	0.5148281201389694	0.1341551578639328	0.9351226527060358	9455	3
cg04224092	14	77247777	-0.41714889563509155	0.2602140283667772	0.10891275891811374	12.246568146264522	0.0021912479152382232	9452	3
cg04224340	15	89420872	0.28583795220714353	0.2303745454308779	0.21469693829645142	2.926797599794059	0.23144828996294903	9457	3
cg04224624	6	166891650	-1.096728353027619	0.7622531097192523	0.15020772482664657	0.5274594772319599	0.7681811212978119	9289	3
cg04224786	8	144222401	-0.09235584687949183	0.05468564268673674	0.09124818186566128	0.1996045670039147	0.9050163370085851	9457	3
cg04224851	2	43304158	-0.2454540539467442	0.42474136499690807	0.5633379634471664	0.5559094806753984	0.4559130862134611	5562	2
cg04224864	1	179851825	-0.8416864646360068	0.47842296038726545	0.07852764871678282	3.6381141848378453	0.162178598291908	9451	3
cg04225088	11	33278186	-0.2860286422096368	0.13355003140313332	0.03221489354742867	1.0005488000154998	0.6063642505272927	9442	3
cg04225089	17	73874465	-0.005589421156184878	0.16716063652650398	0.9733257659363583	1.1375497500390688	0.5662187026223399	9455	3
cg04225104	10	4868335	0.03813817763690548	0.0938004321032112	0.6843102398821294	0.2286619498155206	0.6325177522255973	5562	2
cg04225197	12	56757806	-0.10714986039487706	0.13930718041463874	0.441796843781878	1.3873041882251893	0.4997476069473738	9451	3
cg04225347	11	236699	-0.06719988717531951	0.5768344174354858	0.9072581029647498	10.378507555133774	0.0055761663231689105	9457	3
cg04225368	2	121834589	-0.3585879570075018	0.38564568365271984	0.35245504086994434	0.464708544802307	0.7926652541346302	9457	3
cg04225508	11	17599365	0.3354518651789045	0.21442685946834844	0.11772093950398174	0.15073000307041803	0.9274049203240774	9459	3
cg04225510	10	12237758	0.06860708290044948	0.3145683749302576	0.8273518901031911	0.11478357655389941	0.9442240609708782	9444	3
cg04225523	3	133292095	0.9421814772111061	0.868590028670939	0.27804339106802073	0.3430346401579364	0.8423856777072124	9459	3
cg04225551	8	102526827	0.14238333946587306	0.14297182740347375	0.3193065642193862	1.8670363639240697	0.3931680375785062	9451	3
cg04225554	10	135082008	-0.058908564537105704	0.22173822982989536	0.7904955615773269	1.4934232791662492	0.47392242094099807	9451	3
cg04225760	14	96152464	0.1385036485682763	0.0838504859339986	0.09857674922811217	0.8878232206214969	0.6415221222624066	9456	3
cg04225775	5	143191771	-0.02437626878666358	0.19234201394179684	0.899150951186144	3.9028020417697427	0.14207488220766681	9457	3
cg04225785	5	759544	0.09852703133198541	0.05157325180464997	0.0560780112338569	1.813469669947417	0.4038406801057539	9434	3
cg04225825	4	17782853	-0.057521540287773266	0.30561931815926763	0.8507096524296365	4.026478582328882	0.13355534855245293	9456	3
cg04225902	5	32585396	0.07581849702552754	0.08490813608749104	0.3718853564261991	0.6785878387760389	0.712273067455949	9458	3
cg04225940	3	122634464	0.058099351682044074	0.26191285161222777	0.8244485317000225	5.070481500050439	0.0792426393006627	9457	3
cg04226001	11	118233209	-0.2041808316643643	0.21480355387771885	0.3418344836758811	0.5146885670555433	0.7731020016573987	9458	3
cg04226002	11	113953462	0.048268677832335585	0.21169767260808478	0.8196403337464732	2.019239702495573	0.36435746328267715	9456	3
cg04226062	6	159736958	0.3760889043014557	0.2468593535565315	0.1276349983215676	2.748142371543767	0.2530745459143726	9435	3
cg04226092	11	3143292	0.1986784746594295	0.2633827409899605	0.4506488780051641	3.229037546805852	0.19898640495449524	9459	3
cg04226138	8	107057242	0.061594210829206936	0.2414028599017395	0.798606379947352	0.004499225420188466	0.9465209885603019	5559	2
cg04226232	5	123775157	0.061427600069248973	0.1665477456905971	0.7122553593903151	0.5845739169296083	0.7465542751641568	9459	3
cg04226256	6	170488281	0.29069057263378273	0.23929089756607905	0.2244423963700538	0.1663881661506876	0.9201725399719586	9458	3
cg04226276	3	194406284	0.47724303689362313	0.5821939585090471	0.41236888493887236	0.8257031186499708	0.6617605077138469	9435	3
cg04226314	12	125445693	-0.10876718267201621	0.17424440006897368	0.5324818203783124	1.5263225837421008	0.4661903313497579	9456	3
cg04226363	5	112043716	0.03319286589931267	0.7220442613225807	0.9633336189256717	0.14288361538800098	0.9310504559914995	9458	3
cg04226364	17	47865990	0.22644223027123897	0.42766568963362717	0.5964695944146319	1.1088815259986984	0.5743933934320891	9449	3
cg04226365	6	44355287	-1.138849590521058	0.8731478995185139	0.19213022816330183	0.14098085853259007	0.9319366588007095	9397	3
cg04226366	20	61561020	-0.3273449110036478	0.5875787848956989	0.5774535614025229	6.653137891086405	0.0359161240821062	9459	3
cg04226375	1	54484794	0.3636550590906908	0.24794188443492812	0.14245911290997026	3.0989695955816217	0.21235735262543448	9459	3
cg04226386	6	36853708	0.031742293485089036	0.5520407509283581	0.9541469778151089	0.19000190454810734	0.9093720684963931	9425	3
cg04226394	3	63898734	-1.2460626506704309	0.8664616468396283	0.1504043217926276	0.5273300888904804	0.7682308197460148	9454	3
cg04226401	1	100818170	-0.02907030681835996	0.4287714233064013	0.9459455783829969	0.5659631384937776	0.45186753163574345	5498	2
cg04226536	11	111411071	-0.11622039153299746	0.21577297429070938	0.5901466788499221	0.006038266328338114	0.9380616965674243	5557	2
cg04226542	12	64173449	0.5054191509604333	0.5745270403453145	0.3790145743015099	4.3238371748523114	0.11510407182984117	9454	3
cg04226648	5	1087829	0.2647619973749828	0.24600370025021537	0.2818145276373393	1.120031767943523	0.5711999908522326	9457	3
cg04226714	8	49833948	0.17965485711314597	0.3498789618498544	0.6076175807076253	0.9546454535789156	0.32853964916781236	5555	2
cg04226724	1	82268649	0.26112563031457037	0.4252064225536076	0.5391393552195294	2.9864194051298965	0.22465043602383725	9416	3
cg04226745	17	54894051	0.051981546912193505	0.15898273642899527	0.7436955159516683	7.848653832458531	0.019755429456430353	9443	3
cg04226749	1	220921859	0.035937568370408894	0.1991597644878373	0.8568025013035278	0.2603937288025157	0.8779225822037436	9424	3
cg04226804	1	16556249	-0.12700870962782201	0.21429528807094403	0.5533947717502252	0.969657102401289	0.6158027663590684	9453	3
cg04226815	1	155225342	0.823168757154068	0.8782871092608283	0.34863339297394463	1.5773461648518534	0.45444740963848834	9403	3
cg04226892	1	201637173	-0.4325082921060973	0.1871660170487729	0.020842410625101847	2.5387196302194197	0.281011463499192	9458	3
cg04226903	4	187544998	-0.1638951234750317	0.2180632340534022	0.4522949626118004	0.7004627190796774	0.7045250722650949	9453	3
cg04226952	4	7987330	-0.25068758139818736	0.17438064809591133	0.15055089939459396	4.161801107516015	0.12481775647031275	9454	3
cg04227079	5	3059042	0.015929717301376732	0.07051190168558177	0.8212672990931223	0.6630534897787381	0.7178269577574348	9456	3
cg04227141	13	33184404	-0.3148999288682428	0.2860067498192383	0.27088677012018525	2.9664370067265704	0.22690621347679438	9449	3
cg04227237	6	52529066	0.18256355018791404	0.8080764096475537	0.8212608242300913	1.1007601979196235	0.2940993331677247	5545	2
cg04227254	6	31856329	0.21856337523790703	0.3682711482335772	0.5528566679775886	2.06730933771556	0.3557045996468897	9416	3
cg04227278	8	134301020	-5.513163222037621e-5	0.174411224303235	0.999747787577298	0.5724134744867121	0.7511073180381125	9447	3
cg04227591	14	70263920	0.20429940643055727	0.19519442678033894	0.2952630185940236	2.6406189942257825	0.26705263715406075	9456	3
cg04227594	5	43121484	-0.5987954041092732	1.1751144821326969	0.610357327057178	0.698963420195257	0.40313221942054733	5537	2
cg04227633	14	102904606	0.11941562275998183	0.37547986692829904	0.750458623779697	1.0071940741206513	0.6043528656026321	9436	3
cg04227701	14	23451965	-0.10601312251064803	0.7447293523311423	0.8868026006398485	3.1553997442888804	0.20644941254851643	9415	3
cg04227739	4	7435639	-0.2777659947626971	0.3668076753359465	0.448898658699218	0.37629565765091855	0.5395924357139433	5560	2
cg04227743	2	155711998	-0.12522832546511137	0.11243755396028283	0.2653826370093988	0.4182450419964319	0.8112958287790313	9122	3
cg04227745	2	170284215	0.14901965004838522	0.17697988070449033	0.3997797603813984	1.9922494895857823	0.36930783379682425	9457	3
cg04227789	5	102201490	0.9420677575294739	0.48268707474131334	0.050972012954663734	0.7806270791864648	0.6768446236374024	9452	3
cg04227871	12	131002792	-0.01319840686122427	0.19906571204413562	0.9471375828444253	0.02276573931817883	0.8800678551073067	5561	2
cg04227892	5	2169402	-0.16410868580260426	0.14441455227638225	0.2558008158346213	0.5496133889184189	0.7597189669174104	9443	3
cg04227961	12	113541993	-0.20013549180911333	0.25940034536507917	0.4403920632523399	2.023741823517517	0.3635381950423501	9452	3
cg04227985	8	9009105	0.09913484615207996	0.18465161498825788	0.5913539220878294	0.062042621442681044	0.9694549130723823	9425	3
cg04228039	11	104035557	-0.362194960742348	0.21641034284931804	0.09419959618072149	0.06567906108848325	0.9676938324330556	9458	3
cg04228042	12	14996527	0.02351447256274502	0.2700219050722913	0.930605081796825	0.19819763716267802	0.9056532082362773	9458	3
cg04228083	4	1202657	0.25215480746480423	0.22437905802624558	0.26110237847807477	2.4222136688076215	0.2978674070126385	9374	3
cg04228104	1	150551925	-0.41768107702519175	0.3768465435494736	0.26770701177495715	0.41483711533176	0.81267942558729	9457	3
cg04228202	8	42010339	-0.5613833057095329	0.5671874370242627	0.3222881062143848	0.10761132640123695	0.7428801687156414	5556	2
cg04228274	13	21751145	-0.5484970280907918	0.9561364304545505	0.5661980404068016	2.0611660139514116	0.15109451422851158	5557	2
cg04228358	4	165953207	-0.012754362578412457	0.06875846694081701	0.8528406789849587	0.5572712917899301	0.7568156018573226	9457	3
cg04228428	1	112438690	0.20427827583448283	0.13222963715195907	0.12237647388062942	0.9801057371335687	0.6125940063611377	9456	3
cg04228468	3	164913627	-0.1521583116931043	0.2261711200911807	0.5011015957630275	0.10577730778079159	0.9484856167863196	9458	3
cg04228553	3	15247818	0.2618501697640149	0.5370013229990637	0.6258222130403728	0.5525542428014955	0.7586026765932736	9407	3
cg04228573	17	67410799	-0.659768209847841	0.5837586947191549	0.25838897711421777	2.880544742273547	0.23686323518672409	9457	3
cg04228628	8	9413457	-0.9677283568139503	0.9887003908605004	0.3276846008716369	1.117632697257142	0.5718855765392146	9365	3
cg04228709	6	155537930	-0.05018652957088782	0.10703665246266884	0.6391608625402927	1.7771664010184436	0.41123798196736433	9459	3
cg04228742	16	4003879	0.11187759737916873	0.17517057242741743	0.5230324032244729	0.14959303770379273	0.927932283846013	9457	3
cg04228764	12	53614500	1.742413759600386	0.8646677454802415	0.043891532902450826	1.2730646113795443	0.5291240869698198	9456	3
cg04228827	16	88550365	0.19726216580220893	0.29161043727795843	0.49875000655023627	1.2640331360506094	0.5315188755875861	9457	3
cg04228849	4	21855582	0.14370969783438683	0.21101368922289468	0.4958433771427828	0.870028687157063	0.6472553830530349	9459	3
cg04228935	21	36399258	-0.6531086808067813	0.8919584592333282	0.4640350804703196	1.2127278882730623	0.5453301193395623	9449	3
cg04228998	6	44277819	7.187307572237472e-5	0.11335649102110675	0.9994941056035045	2.768769301640428	0.2504778837394322	9455	3
cg04229059	16	58718971	-0.021485686719555364	0.1681884084891697	0.8983486196180431	2.1088341119493084	0.34839546317488995	9457	3
cg04229238	8	53627628	0.718650823089797	0.7611757502923772	0.34510190360489523	2.087859306452446	0.35206845311069496	9454	3
cg04229372	13	113477850	0.29872888075938175	0.24401616937058143	0.22087016459191566	0.1848130817476643	0.9117344168846635	9458	3
cg04229487	18	10471866	0.3814153365014099	0.23068206008049433	0.0982445294533915	1.2027165472429635	0.5480667057497033	9457	3
cg04229650	20	18393738	0.19108037224078778	0.14954156901592577	0.20132902195467342	1.5755708480494492	0.45485098279060887	9459	3
cg04229820	1	192604828	-0.02362076097463205	0.13180761521862625	0.8577756817400832	8.334792057266123	0.015492549800643058	9422	3
cg04229851	4	7434754	0.04429772340524062	0.10842201180857557	0.6828569966429592	0.012963774784121676	0.993539074724208	9456	3
cg04229928	11	119303807	0.14320575443473924	0.08680049248715398	0.09897842303028911	0.03801176299999136	0.9811735914533617	9173	3
cg04229930	2	224433836	0.21304646597169763	0.08671051872931855	0.01401084371908538	18.137654989185844	1.1520153391083354e-4	9425	3
cg04229986	10	2931961	-0.07146605587338102	0.14412084308139658	0.6199819553088493	1.119352804026417	0.5713939358624058	9449	3
cg04230029	12	116526034	-0.22357764979762398	0.1750365755039892	0.20148943426534502	2.580302314359505	0.27522917707911504	9447	3
cg04230050	6	166144874	-0.1825458043557134	0.2161527536835769	0.39837764965764755	4.19427553180342	0.12280742930143919	9447	3
cg04230060	9	114937992	0.02945409523315902	0.05778475135134409	0.6102470114482215	0.5668561416251396	0.7531972970612144	9454	3
cg04230073	11	76755547	0.10334146692674952	0.1790019844724002	0.5637231498317002	0.1161208737251857	0.9435929179179494	9453	3
cg04230117	1	212956176	-0.15806121271053222	0.1394536682299651	0.25703299475923336	2.593188617817373	0.2734615344410102	9442	3
cg04230238	6	47665292	-0.032591491824302626	0.06851899030204835	0.6343192335757197	11.572916513156146	0.0030688319669264995	9454	3
cg04230253	1	8390746	-0.780026774248716	0.8885156035956573	0.37999864533263	1.1230974450826707	0.5703251041766366	9409	3
cg04230397	6	30951917	0.05065858346292046	0.14498376860585688	0.7267825371921844	0.7736256567440503	0.679218213408533	9457	3
cg04230403	10	90750176	-0.13086950327894045	0.45844686344280206	0.7752896372905462	1.7821908740296322	0.41020615154029766	9438	3
cg04230438	5	672357	0.06941587313089348	0.09435202454882183	0.46190626620526243	0.5244552103147642	0.7693358989603214	9458	3
cg04230589	11	61735144	0.3617146943580447	0.7017187286457235	0.6062248856363437	0.8692605604039141	0.6475040178836664	9440	3
cg04230594	1	64014340	0.293787392312776	0.15856040747097783	0.06390499945750372	2.1761402708681516	0.33686597250590233	9452	3
cg04230699	12	12849443	0.13013671829081083	0.26127401856329846	0.6184240010671683	0.5607109192454837	0.7555151385936774	9421	3
cg04230735	5	10077400	0.3109002117060763	0.22032159704279228	0.1582092341369071	1.7951428235140343	0.4075582499896312	9449	3
cg04230868	5	41968376	0.05055468524851208	0.13005254012392475	0.6974795207861049	2.6954140071886084	0.2598353796739073	9459	3
cg04230869	8	103251129	0.16742452867799928	0.6636569923590795	0.8008279736376611	0.4883606895241421	0.7833463491122772	9454	3
cg04230891	6	100582403	1.1432548493371928	0.5589487315178925	0.04081876750705445	3.7079716490515175	0.15661169389948076	9431	3
cg04230901	1	235292294	-0.1002457504521009	0.924183838670639	0.913623280454512	1.466317770996866	0.4803890966184274	9399	3
cg04230910	6	134373852	-0.903125997347461	0.4774213620784927	0.05853431238059346	0.5090816017100508	0.7752724206678184	9453	3
cg04231019	16	20363009	-0.012026071069453699	0.07691346272233682	0.875750473536561	0.6890847140775207	0.7085445397026874	9445	3
cg04231042	4	54729555	0.2704815258222055	0.2802381874153086	0.33445246083258895	1.4337282368204827	0.48828104920268783	9459	3
cg04231050	3	133191297	0.01657121818620619	0.04743483553396439	0.7268288064845854	4.696150462162325	0.09555290258694991	9456	3
cg04231085	16	85561302	0.0493493905132791	0.15204465283544658	0.7455052533203766	4.6711392680135475	0.09675535168709218	9456	3
cg04231094	11	75139680	-0.03614680049492524	0.05182593937828196	0.4855115738642876	5.020300890636009	0.08125601373445358	9459	3
cg04231319	10	21824447	-0.1341448224276211	0.22239083715065242	0.5463796273344267	0.6497683891735068	0.7226110310658985	9428	3
cg04231340	16	50501845	0.2710749990231544	0.2947106763251791	0.35767707242599744	2.542291316141713	0.28051006899427955	9458	3
cg04231467	5	180650194	-0.96031049222917	0.7921256702911615	0.22538957296841522	2.6338887882957596	0.26795281051372555	9423	3
cg04231541	16	2849110	0.006818485755642922	0.26699251185639433	0.9796257461713773	0.7419267710700425	0.3890443628871923	5530	2
cg04231590	1	74941958	-0.16910851928854206	0.15125295907209604	0.2635452203024268	1.0280619563568443	0.598079866350975	9452	3
cg04231636	6	18186411	0.03981392698467177	0.172826500669382	0.817804783207839	3.3938295294515424	0.18324801605270974	9456	3
cg04231643	11	1803975	0.29875549499456683	0.20701490972969336	0.14897559794219825	4.90954634629408	0.08588267372858964	9453	3
cg04231677	1	184808004	0.04444628762859156	0.16832204910255835	0.791737497342204	0.6318038069788823	0.7291309718636322	9452	3
cg04231701	4	1032855	-0.33014184981290784	0.26259168515287046	0.20866525479207845	0.2801732581848241	0.8692829269458908	9454	3
cg04231772	12	132638571	-0.007762761271278718	0.4532486882627453	0.9863353502496096	1.8571065963741535	0.39512492502870455	9457	3
cg04231814	3	12978052	0.10569534252425472	0.24852169976393815	0.6706207398953776	0.959738634742128	0.61886426133053	9455	3
cg04231888	11	19411473	-0.02111524960654654	0.08844518404867001	0.8113085449433424	3.017244202554452	0.22121457934259176	9453	3
cg04231905	15	94840793	0.16049456905563536	0.26213268654952887	0.5403626954358003	0.14252219381526532	0.9312187220548384	9416	3
cg04231958	12	109915151	-0.17307447667506026	0.48812705118691385	0.7229128776494842	6.435420423166086	0.04004665171505377	9398	3
cg04232098	3	112607776	0.09035917788350054	0.17419844959666347	0.6039601841407468	0.9789135717719284	0.6129592718921169	9458	3
cg04232128	5	138861241	-0.4476382648966264	0.2733650954581873	0.10152380805539671	0.7718459580455611	0.6798228842868236	9458	3
cg04232282	16	14107433	-0.26975362964861793	0.23706248546995695	0.2551618406339673	0.031174146390855403	0.9845337765174565	9457	3
cg04232325	1	223537363	-0.21870334978615896	0.2590195557002333	0.3984734483347432	0.3364064671477985	0.8451820478606428	9329	3
cg04232340	14	105352845	-0.6762554917686903	0.22558767540424132	0.0027198053283090397	1.3186188141729616	0.5172083916370187	9458	3
cg04232360	1	2792744	0.12185015622073153	0.0858659581765567	0.15587741768323934	2.247592627277843	0.32504348238791797	9457	3
cg04232466	8	21988724	0.22741965905003136	0.45575794133553493	0.6177848771141174	1.687349848397564	0.43012693155192583	9455	3
cg04232541	6	144384895	-0.5950063600152733	0.6121544704093784	0.33105687552529456	0.04790634391033441	0.976331428379344	9455	3
cg04232586	8	96037599	0.18734002933535945	0.2714654286778285	0.4901272796144593	0.3925934439747114	0.8217683617573004	9417	3
cg04232615	16	56998704	-0.02353054025025295	0.35779492204843316	0.9475645720368758	0.23073095619417755	0.8910404286292726	9457	3
cg04232624	6	31620820	-0.17410647441165772	0.36189633145056427	0.6304490623797784	1.0412695042135305	0.5941432945437253	9445	3
cg04232649	5	162864489	0.17586266145257012	0.21804123583510468	0.4199218182943701	5.523586821090943	0.06317836195733788	9422	3
cg04232674	1	150601743	-0.869346656631153	0.695618639112849	0.2113923242264826	0.6266731516059592	0.731003832956925	9458	3
cg04232681	9	11618265	0.008385590282072846	0.09639823413855089	0.9306802202946921	0.3272969389830739	0.849040433041953	9456	3
cg04232698	1	1260157	0.19901181491281644	0.255551213021835	0.43612398123907664	2.7990435747473867	0.24671491792466638	9453	3
cg04232816	2	96905390	-0.16422286142537987	0.18980868143574192	0.38692789713090875	4.297546549690415	0.11662713950168331	9458	3
cg04232903	1	6546839	0.5597465066161906	0.5218014116324317	0.2833970252742404	0.3266061891542713	0.8493337209530664	9457	3
cg04232935	5	52860031	-0.06338113456993626	0.12106412705395739	0.6006029965124677	2.667610759829806	0.2634727373515554	9456	3
cg04232972	16	30671644	-0.19136619224967372	0.1747685990720261	0.2735302326792294	2.4900237520873856	0.2879374885522699	9452	3
cg04233054	1	23112654	-0.2507670315973046	0.23954278898839398	0.2951655632309187	0.6441730974039384	0.7246354713563725	9459	3
cg04233193	16	1340362	0.4441525022308375	0.3513647350841848	0.20620195996441157	0.46446293991429843	0.7927626013422303	9458	3
cg04233201	8	33937768	0.07268675455471625	0.09627241625335638	0.4502422494354243	1.469830127105122	0.4795461881947802	9456	3
cg04233421	1	38679372	0.0025190661423269783	0.1424775101480835	0.9858937788217934	2.008528508538003	0.36631404967969633	9440	3
cg04233521	1	27743080	-0.08280112930479437	0.26810845864084015	0.757447459290065	3.582508725361876	0.1667508723558183	9443	3
cg04233537	16	77307863	0.1247647340541846	0.10547047981291396	0.23683486398282474	3.3777848856319865	0.18472400313264467	9459	3
cg04233620	21	46629219	0.0014707941331561134	0.1314931180638109	0.9910755826734361	0.4257440973117381	0.808259548496178	9452	3
cg04233664	10	126848743	-0.6398308777538385	0.5910358024184574	0.2790044014929356	2.6943277967713652	0.259976535949877	9434	3
cg04233669	5	135173201	0.2334880646251944	0.08618242736200638	0.006743946001045759	0.7300979099513145	0.6941626673296724	9452	3
cg04233686	1	226271762	0.04443236896232353	0.18088432446184907	0.805961164000357	4.485897371870103	0.10614505404513316	9457	3
cg04233747	5	145214971	-0.7941175706734297	0.38567464828510756	0.03949089288242323	0.8634610733108692	0.6493843383869362	9419	3
cg04233770	5	137475002	0.22018459858530873	0.35720433453648637	0.5376234475380448	0.12649624235790127	0.9387105308276973	9456	3
cg04233840	8	11560621	-0.21563424605952677	0.31822225623507283	0.498011703629678	0.704547924359848	0.7030874762110588	9431	3
cg04234014	19	11565385	0.029910787072704323	0.07250871169095141	0.679963445236329	4.736198238187921	0.09365859100199468	9458	3
cg04234016	12	7062109	0.04655023387697615	0.18216618858808983	0.7983082320897483	0.3600530144698776	0.8352480710009826	9456	3
cg04234063	16	3355951	-0.047667514966750126	0.08678130486167206	0.5828110979123813	5.624350013461017	0.06007418843002486	9459	3
cg04234070	8	95275575	0.4566476675751767	0.29002354197556807	0.11536744059182329	4.288738695823791	0.11714188953130344	9457	3
cg04234156	10	7860746	0.6221202840262782	0.8789100014812332	0.47904983213086716	0.9534783292065073	0.6208044359483785	9454	3
cg04234170	1	33282284	-0.6518612748962905	0.6213059547088869	0.29409565702170476	0.434933927467332	0.8045541839470906	9457	3
cg04234190	1	39568235	0.4530029170393928	0.3628501497202518	0.21186363750611123	2.2101198667998596	0.13710801738726922	5556	2
cg04234232	17	7360681	0.14102578882018257	0.24074528634267645	0.5580177402432618	3.986026385158503	0.13628415573254843	9458	3
cg04234238	16	74330282	-0.5912927308396735	0.2804820346871049	0.03501970324175076	0.37470014032652554	0.8291534236990598	9450	3
cg04234318	5	176074477	0.6327355082769492	0.3471598219549723	0.06836311513743307	0.48177125941664983	0.7859315084641876	9448	3
cg04234429	17	17259574	-0.7738982313212661	0.7100973292419454	0.27578005791988774	2.751659041472837	0.2526299470830415	9456	3
cg04234465	1	28974730	-0.3459959333865606	0.504049418641575	0.4924403774033211	0.21221844271716547	0.8993264170584786	9441	3
cg04234474	10	119312950	0.005834762590076616	0.4381201503321179	0.9893743089201543	0.34236032639046715	0.8426697417215889	9458	3
cg04234540	5	134442081	-0.025417926865591058	0.2019736473696308	0.8998524518626403	5.350303988111282	0.0688963557622626	9452	3
cg04234597	5	3851581	0.03228534899891478	0.09065158101456257	0.7217299820638945	1.2375133342411588	0.5386136975714884	9435	3
cg04234631	16	8738441	0.3230762067101496	0.20063135803766632	0.10733288948101984	6.081894881320923	0.047789590237470286	9455	3
cg04234680	14	51562550	-0.001146776555131759	0.23054243172583894	0.9960311360998667	1.7850822728935343	0.4096135452085662	9408	3
cg04234758	8	49702304	-0.15487836031921562	0.34240565840289655	0.6510354555603302	2.2807118724089444	0.31970520690418613	9367	3
cg04234923	5	173147506	-0.01959169833660501	0.1487438426507045	0.8952102358939962	1.4586987502901168	0.4822226340781979	9459	3
cg04234971	7	157316329	0.1295265201646565	0.24254733111760582	0.5933237194567659	3.1544167465753588	0.20655090713895738	9455	3
cg04235008	17	36584421	0.41396027758307224	0.45166988704954336	0.3593991058081424	2.876897859757566	0.23729553539950565	9453	3
cg04235052	22	51005163	0.21725926912632496	0.17638139430875518	0.21803933647008059	0.9261007319287788	0.6293609333395334	9364	3
cg04235071	15	75119335	0.009271442214899516	0.05333460651355056	0.861994829269173	0.8177884793216721	0.6643844941361298	9458	3
cg04235075	16	67199830	0.2497574453753079	0.3295863135783414	0.44857628690706486	0.34934515038582686	0.8397319248250379	9459	3
cg04235146	12	110718311	0.09091313955062309	0.5163077021596723	0.8602285378228571	1.4934955779513182	0.47390528924302483	9456	3
cg04235223	11	93583509	-0.08037591795305027	0.1252899473817877	0.5211853528239343	4.750479752083558	0.09299217993900039	9455	3
cg04235416	14	101530343	0.8010157266252923	0.3848766743836517	0.037413133254612915	1.3304100492004103	0.24873228271546624	5562	2
cg04235519	10	102505365	-0.1953832410184631	0.498304217322038	0.6949870595788683	1.8765675186236748	0.39129882236639607	9424	3
cg04235548	5	118580164	0.05516755438976535	0.13410743231075808	0.6808024512347048	1.0389674038163272	0.594827577047112	9331	3
cg04235625	17	7314239	-0.0401224227263401	0.1968112112621671	0.8384609615385479	2.645305207721221	0.26642763682513826	9444	3
cg04235768	4	81118343	-0.009015848329833986	0.07615650284997456	0.9057619785397906	0.8957960468844954	0.6389698406544932	9456	3
cg04236137	9	123655887	-0.508015353536315	0.3134009991303974	0.10502288478121735	1.390838171868494	0.2382636034763125	5562	2
cg04236178	1	217310572	0.16861208435927175	0.16348686683696695	0.3023769935591058	10.775459807436317	0.004572341218035506	9450	3
cg04236205	1	2256285	0.31038426945518727	0.24187962138806116	0.19941573252671577	0.010569804768838231	0.9947290381432661	9458	3
cg04236252	11	115025599	-0.38829608796284654	0.2068082395601333	0.060440581226581386	0.7642853407284889	0.6823976883332602	9455	3
cg04236263	1	17305798	-0.10086093866699969	0.21546122339522533	0.6397013305303443	0.03326267916821943	0.8552840582270315	5562	2
cg04236329	5	443585	0.15402750125634776	0.4495297571523461	0.7318682594888921	0.6725381148465367	0.7144308570287399	9264	3
cg04236334	1	26487591	-0.09688255406375065	0.1230469238924094	0.4310695950506351	0.24154961150596158	0.886233511811402	9449	3
cg04236382	14	63785287	-0.036118549010586365	0.21578863885844785	0.8670716200334102	5.511134384587525	0.06357295135280429	9455	3
cg04236512	1	8274044	-2.738248417262314e-4	0.14660686801312586	0.9985097527181989	7.539289408285546	0.02306025504497468	9456	3
cg04236540	3	107148807	-0.30833876398917304	0.5785851841017747	0.5940899797308905	3.943120334968674	0.13923944980182423	9456	3
cg04236639	21	34402565	-0.03954605481526008	0.1159589346985434	0.7330772363809844	0.012845363824390091	0.9935978994232474	9456	3
cg04236664	3	172367191	-0.006258677356078886	0.17370927128144928	0.9712587486423387	0.24777255335146686	0.8834803074874361	9451	3
cg04236718	12	71834183	-0.6303734042906868	0.7245038627114849	0.3842588864271767	0.2898210615633527	0.8650996894413815	9453	3
cg04236735	4	71658722	0.05453333161402843	0.18025438411766503	0.7622439541501247	5.823381598373593	0.05438370017321901	9451	3
cg04236786	8	41580903	0.12243809930633488	0.1457861406792881	0.4009939987053502	0.7736631784957708	0.6792054707994808	9448	3
cg04236901	4	175204805	-0.8903076230939739	0.7975470941818673	0.2642906287900756	0.5478819554720851	0.7603769531057064	9459	3
cg04236915	1	21578831	0.012913312245619823	0.17833332117190165	0.9422747501556318	2.3372894295909408	0.3107878621584576	9449	3
cg04236924	11	34951024	-0.06433595019357244	0.19772731123650336	0.7448956425739641	0.19219759942316217	0.9083742645197234	9453	3
cg04237003	11	61522002	-0.14521181132510444	0.22680340547557382	0.5220074130945203	0.8931120604810359	0.639827909469242	9453	3
cg04237075	9	34637949	-0.41911191214543947	0.6894617221168774	0.5432652176134081	3.0334410568605605	0.21943032377009883	9455	3
cg04237288	8	70501407	-0.1252745345662433	0.09542288337491504	0.1892384352209228	1.4154190240224152	0.49277159324036324	9447	3
cg04237338	17	56739120	-0.16972100460383943	0.18468024793751828	0.35809597791760645	5.127155219614891	0.07702866837925024	9443	3
cg04237436	11	35808688	-0.0450724022897492	0.250519127235402	0.8572185046030585	0.43153536747100935	0.8059225090337749	9452	3
cg04237482	1	36688374	0.1329020499916386	0.16910215609313184	0.43190990987067795	2.5841314279482135	0.2747027392964565	9410	3
cg04237489	17	1799551	0.14987405004942425	0.2715985721189679	0.5810703562358717	0.07328389989458162	0.9640212414190462	9459	3
cg04237522	4	81127819	0.21453758207253076	0.14171602883371887	0.13006250627882116	0.8442560776835764	0.6556500853413212	9459	3
cg04237529	1	158671873	-0.054477376865341876	0.20508281034449943	0.7905195594042989	3.727207357469563	0.15511264582856074	9458	3
cg04237608	1	18659049	-0.037345036720142076	0.06293587414334616	0.5529253000979075	3.1607187684935636	0.20590108729933265	9456	3
cg04237609	9	35827746	-0.052427264681548444	0.23498146545813353	0.8234480742603091	0.28773814413727017	0.8660011243727537	9443	3
cg04237618	1	115829610	-0.10635741686365159	0.15180497807607957	0.483540962055289	2.1838102063522373	0.3355765763445527	9456	3
cg04237662	11	117049512	-0.7287216132388515	0.8681829912738619	0.4012650371264269	0.7833386020670094	0.6759276055649539	9348	3
cg04237663	8	110987019	0.17354217899198204	0.3307789342417895	0.599828600144612	0.5847458967532376	0.7464900817879015	9446	3
cg04237666	4	83674615	-0.183369909895934	0.26158666764606403	0.483308607633319	0.9664184060550877	0.6168007732860207	9458	3
cg04237804	1	16940110	0.9468175600346804	0.6266444977698102	0.1308056403394976	2.8846900312265658	0.2363728103243834	9452	3
cg04237822	7	157523541	-0.09043079746081091	0.08389433859688628	0.2810725872905293	0.8326904500262021	0.6594525716602948	9332	3
cg04237898	12	105478329	-0.06782126321371683	0.2539785243929408	0.7894418858732827	1.1985192550897457	0.5492181115654976	9458	3
cg04237918	22	38435259	-0.06026791812889549	0.2624737736661365	0.8183909423011984	0.17928932877247133	0.9142559952747483	9458	3
cg04237997	11	124629752	-0.2679235093732034	0.2351999885683275	0.2546486768647986	2.2869659193260437	0.31870704267721317	9456	3
cg04238096	5	61699834	-0.3675745810572191	0.9640175906948022	0.7029847529381905	3.176089112493748	0.2043247669333624	9326	3
cg04238185	3	89164223	0.03374996800677999	0.08075472744100354	0.6759969868852296	0.11102945618415583	0.9459980908208455	9458	3
cg04238199	5	7831537	-0.05590060760322098	0.09219596172091367	0.544299744813032	0.27657971988489216	0.870846231719936	9455	3
cg04238274	7	53879377	-0.09919819831372437	0.0780450592688226	0.20371530222210493	4.520786058410813	0.10430948002521404	9448	3
cg04238303	1	210000258	-0.28914010454732175	0.2943114032414377	0.32588846666358573	0.15719350771416876	0.6917536406209729	5557	2
cg04238348	1	215257222	-0.12686970445057708	0.1340628549200129	0.3439726785747628	2.808634676638995	0.2455346163268697	9416	3
cg04238871	10	126431886	0.29613212659564275	0.6432214394813193	0.6452369716115185	0.274981310234892	0.8715424944213548	9458	3
cg04238983	11	65210600	0.29260209795048703	0.15356746027810564	0.05673261277770931	0.8892460311631777	0.6410659023411377	9454	3
cg04239009	3	141944519	0.4537504302872842	0.6276301746544475	0.4697055173890873	8.68281379861035	0.013018200016946022	9458	3
cg04239024	4	104119155	0.19847324439901473	0.47463458157358157	0.6758300655143534	1.9380246908060925	0.3794576261599672	9429	3
cg04239078	1	209549585	0.09240409077596168	0.10032656359608992	0.357033120577038	1.4920340291109935	0.4742517336769307	9381	3
cg04239125	17	25932636	0.14951962434456553	0.26330507247905627	0.5701320826986979	0.9208383728623155	0.6310190754244861	9457	3
cg04239247	1	93964821	0.44755998507088174	0.1743073117153908	0.010239079102929958	3.9698422230575128	0.13739145229107833	9458	3
cg04239353	16	89737085	-0.1392228709548789	0.25863825352412234	0.5903755584175304	1.2709172625157157	0.5296924990634707	9454	3
cg04239375	9	107526778	-0.5024963268522492	0.37804335003457856	0.18378103015933986	0.03488573318916232	0.9827083795374691	9455	3
cg04239548	1	92117004	0.006844697149635789	0.2355383325742207	0.9768168961405269	0.05987761359723298	0.9705049200344804	9454	3
cg04239558	2	103089729	0.17079056103739695	0.06483426817511317	0.008431996568890942	0.04304531093228872	0.8356399777017786	5562	2
cg04239562	7	158767014	-0.025111804257812204	0.1387645569720846	0.8563934859815059	4.014776467191473	0.13433907917603147	9370	3
cg04239645	17	59564867	0.250044412824933	0.160959015968705	0.12031176561298018	2.557658667184602	0.27836297997476556	9458	3
cg04239680	5	158533696	0.08235350584218039	0.6278938117902719	0.8956500563627194	0.19411341269301857	0.9075045434070577	9458	3
cg04239798	1	159236068	-0.1803540268421551	0.2070311321395532	0.38367527297076753	3.945087972034216	0.1391025308133792	9454	3
cg04239843	8	48649767	-0.5908435509751906	0.41247144548459874	0.15201588986186867	1.4680809422895926	0.47996577910891597	9457	3
cg04239855	17	7218050	-0.4416498695843416	0.5762955355360159	0.4434621027585952	0.703546696965655	0.703439539548419	9445	3
cg04239863	16	87093670	-0.05538888527355269	0.11954262327460446	0.6431206413359982	0.40252720818676774	0.8176968549035643	9456	3
cg04239865	17	15160759	0.38805343257294045	0.6861320828152568	0.5716883952674847	1.2111127323402027	0.5457706938035418	9458	3
cg04239886	16	87211212	0.007500492297516723	0.24316099076107361	0.9753925244737969	0.34127161613160556	0.8431285781915737	9458	3
cg04239967	17	63534625	-0.09384096323911104	0.19053445649784936	0.622355745724887	0.025793037940847027	0.9871862847880485	9458	3
cg04239994	17	77216953	0.15811743297748782	0.19718795990327137	0.42263307978224657	2.3371500948903385	0.31080951467954804	9434	3
cg04240079	11	74300279	-0.1597600307060648	0.2557532231406237	0.5321910937964854	3.9689424981277472	0.13745327345292735	9442	3
cg04240109	1	18972430	-0.29751942934065495	0.2983014949491592	0.31858093425268613	0.36057659662265484	0.8350294391286089	9459	3
cg04240200	20	3451292	-0.21853689327749826	0.5220748688610257	0.6755135955007424	1.3969279998638684	0.4973486449477887	9453	3
cg04240267	13	34116871	-0.5318268592075326	0.5467753589861952	0.3307220038161032	0.9271518347655726	0.6290302587092047	9430	3
cg04240373	1	109969611	0.004885859977369489	0.30085855236457315	0.9870431441382217	2.832044132428878	0.2426774542257961	9423	3
cg04240456	1	89756672	0.25515453993359183	0.280552403819278	0.36310106110131063	1.442590150587222	0.48612228315832423	9452	3
cg04240471	7	2420162	0.3594841001337941	0.3672230261986717	0.32761663594796986	7.649080095515527	0.021828473277652433	9456	3
cg04240491	2	30827623	0.14379513108278918	0.17878398611880858	0.42122641481037915	0.0767179770514162	0.9623674000181841	9433	3
cg04240548	22	50469202	-0.03226564198689643	0.12115486287301482	0.7899948122970786	4.882219260778356	0.08706418877229966	9457	3
cg04240553	16	67188614	-0.030858194093725665	0.1483882998950655	0.8352635504674675	2.2959781071084384	0.3172741496190115	9455	3
cg04240583	1	151485306	-0.0979245951485377	0.12304967566751106	0.42614043402731366	1.3597151633831266	0.5066891490387614	9456	3
cg04240660	16	89714849	-0.037663021105566644	0.2253006920761837	0.8672380194952323	3.751733452859179	0.15322210762667024	9458	3
cg04240809	3	181328113	0.06917613368235913	0.12203354572361397	0.5708082001139627	0.937026009420094	0.6259323350429162	9234	3
cg04240950	16	27482609	0.47967276182068247	0.21521051197905602	0.025823635668949442	2.056487727595933	0.3576344642466741	9450	3
cg04240980	2	211096347	0.0676052691841655	0.18177824433894854	0.7099593583543987	0.5449166111703989	0.46040223553456927	5531	2
cg04241075	1	46807263	0.03311089010012144	0.08025827057716885	0.6799332310124042	0.6672943205140175	0.7163064790378147	9451	3
cg04241282	3	45520639	-0.27929273812929	0.2576171655649616	0.2783033075723731	0.3458496439635185	0.8412008522805777	9457	3
cg04241286	12	109728241	-0.09917811388154427	0.19507153092300702	0.6111593828272217	4.060294725588545	0.1313161686050669	9450	3
cg04241305	5	137689053	-0.26907250889539097	0.6182257114880012	0.6633929854604188	1.4918742280350825	0.4742896281594524	9457	3
cg04241308	4	183838090	-0.1193166124259797	0.9402441969531691	0.8990198632949129	0.5101693367882446	0.7748508898031274	9358	3
cg04241342	1	16336321	0.2242601957005707	0.20111589679455777	0.264816393638917	1.8010015965917656	0.40636610132295203	9454	3
cg04241444	20	43594850	0.5278763149024743	0.7377247039269283	0.47427143106328873	1.770722148731433	0.41256517967121564	9458	3
cg04241501	5	126853924	-0.37936135711252694	0.45061174721997643	0.3998547046903013	0.7107489185201488	0.7009109314728873	9457	3
cg04241582	5	162930306	-0.8817924227881189	0.47411810917928826	0.06290559963825165	3.0460103499089453	0.21805560608062988	9457	3
cg04241722	12	6797909	0.17478563113097684	0.29403799577405815	0.5522231262089691	1.197046090176903	0.5496228050179769	9415	3
cg04241725	10	70748486	1.2826581389178062	0.6357894135633664	0.04365106879384329	0.9971257367258355	0.607402950760966	9458	3
cg04241831	3	48250818	-0.021853646608643626	0.25445545525637886	0.9315586485017427	0.6040691223838435	0.7393125129263319	9452	3
cg04241835	12	50514093	0.34326812239905774	0.2885385491702219	0.23417275978137825	0.3817146341701489	0.8262504715667609	9457	3
cg04241844	1	20878380	0.520842481301295	0.2315709009466263	0.024501638956092434	5.310123539868518	0.07029449644469635	9455	3
cg04241863	8	18067331	0.4496901285091355	0.25418200189859064	0.07686619410153075	1.3163949973861016	0.5177837998301488	9457	3
cg04242021	8	121137288	1.0957390863215883	0.4328351860253725	0.01135632382628788	0.32222908845063125	0.570271113885483	5562	2
cg04242070	5	1749101	-0.057887943441541585	0.14941894765050368	0.6984450286066547	0.8298369814331032	0.660394106761727	9457	3
cg04242078	16	86527164	0.1377011473415551	0.07438015430481179	0.06412414891080363	1.8007373291258193	0.4064197995404684	9454	3
cg04242132	20	6058195	0.7148389496170746	0.4509501733420539	0.11292455986244601	0.4992260431715698	0.7791022204845517	9448	3
cg04242245	5	149778964	-0.08530471547901769	0.05722625141271581	0.13605155614421494	0.2337605960491436	0.8896916846418377	9451	3
cg04242349	17	79082840	-0.6264299883127951	0.5273083908793345	0.2348426595415645	5.628451031071577	0.059951131984957884	9405	3
cg04242396	17	48608867	0.1372848113050732	0.14231778560307698	0.33472733080607026	3.1504733069140127	0.20695856942444132	9457	3
cg04242464	14	100068637	0.26361130053164755	0.2235735537278246	0.23836597476564828	0.6026037772396925	0.7398543854100582	9458	3
cg04242499	5	140749745	-0.03741736895537382	0.08939417530084892	0.6755332884375984	1.1758981764588488	0.5554653277014718	9457	3
cg04242525	8	144236576	-0.020109005711136035	0.1582775445464693	0.8989016065801708	2.1646567913708172	0.3388057327202795	9459	3
cg04242559	16	1435541	-0.45657187165598756	0.30986418492879175	0.14062757264181897	0.04435019450184745	0.9780689628703912	9452	3
cg04242577	4	25657921	0.04207844557235011	0.0653436616123736	0.5196039405598268	2.9091077825498632	0.23350450906822845	9450	3
cg04242644	16	977849	0.013821104547189466	0.34808247728943165	0.9683271935808123	2.3282381526329377	0.31219756315874014	9438	3
cg04242650	17	40127892	-0.24836801511425213	0.28101556880391426	0.37679178374713196	1.2418211525434417	0.5374548211047059	9456	3
cg04242655	22	22902047	0.09539387934643341	0.08517693646724471	0.2627352229468988	0.04239752370151226	0.9790243525371309	9456	3
cg04242667	1	226925751	-1.171298036689348	0.9781738448603958	0.23113767027467208	0.8503661050843365	0.35644878905444116	5560	2
cg04242728	16	2536153	0.01900646691753213	0.20252183474887492	0.9252291256865158	0.21689269131992314	0.8972270336498859	9456	3
cg04242821	22	31492692	0.22305776231630994	0.2426686532046814	0.3579980045705105	10.163643078334601	0.00620858952063486	9451	3
cg04242898	22	43043131	-0.16339527099113615	0.23694812939095414	0.49045680863299	0.24896977824613462	0.8829516034385998	9459	3
cg04243033	7	116856666	0.18040552963566117	0.2568775720381037	0.48249109618330266	2.6515261638115613	0.2656002070283957	9423	3
cg04243148	4	581672	-0.7697801089986678	0.34189091956755163	0.02435153624824163	0.49155443348916783	0.7820964435099994	9339	3
cg04243153	16	747187	0.15328361808124552	0.14996563388287928	0.30672175933514967	4.5137267776055845	0.10467830550803622	9458	3
cg04243181	16	15951195	0.670634097066865	0.5589563336342741	0.2302182140193184	1.5874318003878187	0.4521614827671313	9448	3
cg04243368	22	32366128	-0.005965099522378131	0.08712157773913613	0.9454125504198228	0.8186453009512881	0.664099925594124	9457	3
cg04243401	14	37128378	-0.17986403749427074	0.24407266659005575	0.46116599731906643	6.2861858461486335	0.04314913434971045	9459	3
cg04243581	7	107301842	-0.030396729824309975	0.4697152953247519	0.9484024375712178	2.599140655254616	0.2726489175769477	9454	3
cg04243582	1	1655942	0.008442282655492711	0.44275641812511457	0.9847872135389316	3.753243445360254	0.15310646916870677	9446	3
cg04243822	17	77030221	0.10802551540039797	0.26019104423852685	0.6780118332885173	0.7898595159811859	0.6737273615505093	9455	3
cg04243827	5	3103718	-0.030485756517665684	0.06796970036512581	0.6537780986424673	1.1526716954723273	0.5619536826287165	9413	3
cg04243901	12	125441307	0.12234414524045534	0.5965681389631726	0.8375096857998288	3.8513840103719623	0.14577484499576632	9426	3
cg04244056	16	28835698	-0.48531667277517615	0.47009403226552054	0.30189314549837104	0.03966973161675789	0.8421277182450683	5562	2
cg04244152	10	35863747	0.09373584324832716	0.27282218456352314	0.7311632785627378	0.24808949290451507	0.8833403136532338	9451	3
cg04244170	3	100116021	-0.033260953371833935	0.14198005540050967	0.8147792794456363	0.7542132098353806	0.6858429557668654	9436	3
cg04244171	3	43331949	-0.020222004498574336	0.19507207330262671	0.9174357805320301	4.015161749635251	0.13431320242421615	9457	3
cg04244183	1	244143270	-0.1782759676920023	0.12718341405071415	0.16099785988878834	4.792482672546534	0.09105957318477173	9326	3
cg04244215	3	66551541	-0.9395007610798388	0.7562013578868331	0.21409087168352345	0.31135213305614895	0.8558363795229914	9426	3
cg04244307	7	1847567	0.10428085113541997	0.1763404729246333	0.55427866931408	2.0965623708579466	0.3505397444242304	9456	3
cg04244354	8	25908279	-0.04776261712813007	0.29581582633204734	0.8717305973531584	0.1041239659057493	0.9492700264600427	9458	3
cg04244494	12	510476	-0.23522480705517235	0.37484408038135036	0.530313798205817	6.292441040987658	0.04301439204813736	9455	3
cg04244535	14	23236155	0.0761785235873134	0.1906117444845243	0.6894122373915198	0.993854180095712	0.608397340415112	9416	3
cg04244849	1	46929878	0.11205721363338607	0.21718789895407392	0.6058921702816555	0.966281968196915	0.6168428522095072	9455	3
cg04244851	1	151019134	-0.21700418225663373	0.3980646519592916	0.5856516744159352	2.2718762259442267	0.1317403273697923	5562	2
cg04244855	7	611233	0.06026772803254244	0.22631241040722058	0.7900056783909127	3.637759737108858	0.1622073427568628	9453	3
cg04244857	17	7671200	0.3918621087094371	0.2236034941394694	0.07969018622442808	1.8172645768906879	0.40307513772550696	9457	3
cg04244932	12	6304615	0.1271568696729686	0.4478304294798431	0.7764565372541188	0.707732951420606	0.40019744592707907	5562	2
cg04244970	1	160708987	0.08009741718332898	0.1910501725931946	0.6750348402967371	0.3957056540137824	0.8204905983095698	9446	3
cg04244985	19	55043845	-0.01299876085874842	0.2797970084019508	0.962945347382099	0.7702816087002069	0.680354832539924	9455	3
cg04244987	3	48723638	0.41382882540131694	0.383429779996701	0.28046207456978717	2.4359378741287285	0.29583040733021243	9457	3
cg04245026	10	1510077	0.10520774113205031	0.09476610560544449	0.26692007809647117	2.097757512450542	0.35033033468482466	9442	3
cg04245057	17	59478450	0.35462208431132053	0.3311971824565766	0.2842917659985552	2.6186878709915398	0.26999713382697094	9448	3
cg04245097	12	5600445	0.18570484772461787	0.20657167437710022	0.3686606219944127	0.5475458903056041	0.7605047319445769	9454	3
cg04245131	1	235133338	-0.1862039551844717	0.18582328532329226	0.31632014097026967	0.885073042031217	0.6424048792610764	9449	3
cg04245248	16	87653438	0.058910148298548876	0.05394186541872979	0.2747872178678353	0.5009365977616228	0.7784361569199906	9452	3
cg04245250	9	35563833	0.019509207501819788	0.10532880510974109	0.853054947181873	1.4644028038034067	0.48084928157310297	9451	3
cg04245294	3	37898014	-0.14917347941380882	0.28455537876770803	0.6001161010759664	2.475967356776647	0.28996829824074277	9455	3
cg04245373	16	71392615	2.9754184977304963	1.183762639756632	0.011953087378971595	1.798851103150059	0.17985145298539384	5520	2
cg04245402	19	751241	-0.10725823941285746	0.0867851780010525	0.2164938611432759	1.2030503295723665	0.54797524589098	9433	3
cg04245439	3	142607978	0.8510159303497241	0.49527011856783626	0.08574438093783705	1.7202616333183656	0.42310672928847526	9453	3
cg04245540	5	55148534	-0.3479761529892254	0.23322942782897713	0.13570156573685868	0.014740076397179572	0.9033673133316757	5559	2
cg04245568	16	88453579	-0.6517745524382064	0.4749250800212987	0.16994722275554455	1.7295326884813793	0.42114994524211197	9441	3
cg04245630	1	202317365	0.053136321788475945	0.18738528051224004	0.776742066170194	0.36928162777733187	0.5433961031342985	5533	2
cg04245634	16	3140535	-0.37608144958358825	0.2167555574108521	0.08273217841466576	5.744666341453174	0.05656679250973545	9439	3
cg04245726	1	1903366	0.02992076910623486	0.20730901382208264	0.8852404262539786	0.7453489094480631	0.6888894610534688	9456	3
cg04245741	17	78320524	0.12767984555535064	0.2615369930308327	0.6254149937396634	1.4042276047588798	0.4955367292248007	9459	3
cg04245829	11	775135	-0.3697451002152031	0.2225468824142301	0.09662798851743476	1.148073898181001	0.28395271340782163	5562	2
cg04245873	15	63796130	-1.0027062983446893	0.43807609180073803	0.022085968292067614	1.9275685686033224	0.3814466486500417	9422	3
cg04245935	5	146833961	-0.6304567947028602	0.5243814846150452	0.22925253453221636	2.0039637879141288	0.3671510651504895	9459	3
cg04245944	6	142968942	-0.05761111176239589	0.05754032780073364	0.31671554734568325	2.140080905381086	0.3429946420819472	9457	3
cg04245961	14	103889369	-0.2906476473602957	0.20007026721707943	0.14629933372482312	1.459156155980056	0.4821123610002396	9453	3
cg04246003	19	47987151	0.10221117445486376	0.6208626076286393	0.869237038216523	0.09135471392059552	0.7624619305524594	5555	2
cg04246008	14	104313233	0.3108138949989761	0.6471748714666564	0.6310406696993651	0.571586465753771	0.751417968417027	9441	3
cg04246113	1	120316152	0.3042534862445526	0.20967228507312022	0.1467546279666061	0.8368761022097042	0.6580738952802098	9438	3
cg04246123	6	29893273	-0.330361	0.21365	0.12203890570025476	0	NA	1072	1
cg04246138	16	46777343	0.26725153624560355	0.20142170663238654	0.1845662822993862	5.653375636273439	0.05920863903244706	9457	3
cg04246144	5	140739501	-0.41000005584268673	0.24739178073422025	0.09746075063606718	2.3049072155960024	0.3158608192604824	9453	3
cg04246167	3	58984465	-0.16200115398558396	0.16575957189610468	0.3284077415481917	0.861361910449627	0.6500662779427874	9457	3
cg04246253	17	41557575	-0.09453254289664464	0.1482848764844676	0.5237951078818844	2.520507868960369	0.2835820061066165	9449	3
cg04246305	14	75549272	-0.010319727704531061	0.1877569610189543	0.9561677633338896	1.0127715583871266	0.6026698291710467	9459	3
cg04246445	3	97483469	1.121688946039749	0.6255043467817593	0.07293212128489303	0.31426115007631816	0.8545924630885571	9459	3
cg04246521	13	96086275	0.46350387094776346	0.30533192885430677	0.12900614004642488	1.149302201074782	0.5629012304865403	9458	3
cg04246526	3	43033200	-0.02037624430371226	0.23665016987286794	0.9313846909046859	1.363995853681733	0.5056058191399269	9451	3
cg04246726	19	2000559	0.1079561935186546	0.17901050787394437	0.5464609094224915	0.09622272023460221	0.9530276518968949	9459	3
cg04246763	1	87617811	-0.06333409578217634	0.31314493036564695	0.8397199542423089	0.10052662518176785	0.9509789867895719	9391	3
cg04246829	16	58426229	-0.7341763764551664	0.8281632112494942	0.37534185214500654	0.9213481434823076	0.6308582584276488	9424	3
cg04246880	10	135150497	-0.19391440506300725	0.681872913317397	0.7761153792173672	0.8264505344978328	0.6615132487725601	9444	3
cg04246957	7	157696589	-0.04722332769143138	0.07281392216142472	0.5166305393349477	4.15409608772732	0.12529954556484582	9451	3
cg04247024	6	32163293	0.11410418864628714	0.38750364107059726	0.7684066877672409	0.13595486354714478	0.7123360099492567	5559	2
cg04247135	19	59065500	0.164185533776039	0.09507487318266412	0.08418423529160583	0.8832308001309497	0.6429968844661724	9457	3
cg04247152	16	88590325	-0.12677127588379075	0.09126301343235547	0.16480959346400875	4.839280914956788	0.08895359431012725	9452	3
cg04247218	16	27561328	0.48395798144694413	0.6056502976144614	0.4242488683177517	2.9253954966168036	0.23161060404293676	9409	3
cg04247336	14	103692104	-0.08239178460761097	0.1816428155548479	0.6501222881980087	0.8836347730890028	0.6428670209052373	9452	3
cg04247508	8	48557420	-0.2897737452022678	0.27630210531897126	0.29429000913854814	1.331085473651298	0.5139944882540322	9457	3
cg04247530	8	144997355	-0.2821193873673296	1.0412584167071466	0.7864365651498775	0.9058608561706156	0.6357623632927287	9330	3
cg04247568	3	3805905	-0.045161965767162755	0.17149675931750058	0.7922884906087202	0.46065930613627537	0.7942717252302252	9450	3
cg04247584	19	47249203	0.43340648056616	0.4533434931346797	0.33906097757509757	0.36840935320680823	0.8317655434568457	9442	3
cg04247603	6	5994743	-0.02439800256684346	0.24741373931227567	0.9214462169833815	0.06996699559764645	0.7913848405023153	5561	2
cg04247717	2	131797702	0.053541028194783805	0.05996255125249962	0.3719065633355887	0.5005491723517015	0.7785869644997871	9458	3
cg04247720	5	172261327	0.3077239245386136	0.23993749053819333	0.19966132488932084	0.8850965500644413	0.6423973284678299	9454	3
cg04247746	7	72841572	-0.318426	0.427431	0.456285997708543	0	NA	1085	1
cg04247829	1	38218080	0.14764975565204871	0.08247426116246111	0.0734133219508101	2.709183054717793	0.25805268038662615	9436	3
cg04247928	1	66846945	-0.12839030603615778	0.26826066953294236	0.6322212300935839	0.6916415627147912	0.40560658503415403	5558	2
cg04247967	12	68038533	-0.1686461166054216	0.20391161907379646	0.40820590927825423	0.016191099343351407	0.9919371310416585	9442	3
cg04248042	19	2164372	-0.9858245312171539	0.7149147823858776	0.16791327932390462	0.7428081734591601	0.6897651602888772	9458	3
cg04248157	5	169930938	0.10101523051835067	0.32414924603130163	0.7553203229283305	2.7510728255136727	0.2527040057894816	9441	3
cg04248234	6	117869027	0.03510632892647693	0.09512586833603008	0.7120894597085333	0.40746310022869847	0.8156813113535067	9455	3
cg04248271	5	158524404	-0.027119345958195786	0.05689739468030034	0.633621351800107	3.8118281202652353	0.14868667192985022	9451	3
cg04248279	17	184833	-0.0029833868884888994	0.021833310580232905	0.8913123406093784	0.0636776247584528	0.9686627059331447	9456	3
cg04248312	19	17393744	0.06662747782460697	0.10041059539963589	0.5069781941331667	1.846416477955386	0.3972425455098751	9459	3
cg04248332	1	31423071	0.16678084824654607	0.26333450614942633	0.5265102190247024	1.920603062083482	0.16579019439529066	5549	2
cg04248364	17	3716558	0.03154996887662931	0.2613088234400139	0.9038983650446805	1.9287179347717776	0.38122750068987143	9459	3
cg04248396	1	85155724	-0.5631272026965525	0.48430020164842114	0.24492496281811643	0.006863545103514928	0.9339735823365236	5556	2
cg04248499	17	73586801	-0.17824109137139005	0.21006904406785246	0.396166177621116	1.3635542751837042	0.5057174637935481	9459	3
cg04248573	6	37226124	-0.9396011969381411	0.6915564173489245	0.17424923918266508	0.13582464977745823	0.9343423885590905	9458	3
cg04248796	1	207596670	0.04979429083758974	0.2505151365191167	0.8424445467372439	2.594091958143349	0.27333804791486727	9455	3
cg04249030	15	75230004	0.7478843911657691	0.623881622769344	0.230621244640582	0.13220741784191276	0.9360337842039317	9459	3
cg04249066	8	144680433	0.047009908887263085	0.5642685766418081	0.9336040714886874	2.0678612018574474	0.35560646288022824	9451	3
cg04249191	1	27384423	-0.10816548707593053	0.13017563757178496	0.40601905746339234	0.27527131440724	0.8714161281033855	9457	3
cg04249305	12	132197229	1.4036853047204976	0.9993248703670583	0.16013025557031854	0.32136274341321747	0.5707898347553221	5562	2
cg04249460	6	41040849	-0.5955646501103216	0.6119005333236249	0.3304027113184927	8.364623173353916	0.015263184582255908	9392	3
cg04249522	6	166218512	0.0921630546694477	0.2026124486531301	0.6492001740446001	2.2748269916887964	0.3206473057634394	9454	3
cg04249559	12	655964	0.1016707654620514	0.11300637235396986	0.3682849530071695	0.9341568057493271	0.6268309431378883	9431	3
cg04249586	4	111119946	1.0862841184296887	0.6340192689166413	0.08665187976110145	2.6227178733027023	0.26945363704751873	9459	3
cg04249605	6	33131560	0.598704967994165	0.3811493952223187	0.116231856592451	1.1042446554343046	0.5757266322580541	9420	3
cg04249642	10	8117354	0.39397820324469324	0.21798637223014314	0.07070734337355367	0.13613102817122028	0.7121579978883993	5556	2
cg04249706	10	11206772	-0.014116121831465508	0.4834381780610276	0.9767055315593459	1.846081263364507	0.39730913183858285	9458	3
cg04249737	10	106092378	0.24886355513722958	0.24809075806255446	0.3158053891027804	2.335795366913133	0.3110201171713266	9453	3
cg04249742	10	101285439	-0.16190471827164363	0.1702930107698785	0.34173535999517285	0.9178238663817042	0.33804700335383053	4944	2
cg04249754	1	32715483	-0.9712479506108568	0.3547514488213528	0.00618466771059283	1.358168575867186	0.5070811201298107	9458	3
cg04249769	8	80680899	0.2228249932172588	0.25098088806134233	0.37463942386484	0.8804245807148892	0.6438997128725332	9428	3
cg04249993	13	49019949	0.17334726848276943	0.13290470646857805	0.1921321876497095	0.011115590187857557	0.9944576208764004	9257	3
cg04250155	12	30848063	0.5167635846394948	0.37916749430473917	0.1729171821666108	4.307796293354434	0.03793807677855531	5559	2
cg04250181	12	20966524	-0.04480663827794201	0.10761273538131759	0.6771397964751844	2.435012220775537	0.2959673572240605	9389	3
cg04250404	12	53273752	0.07677547646379106	0.4894805683618073	0.8753623427404986	0.900721441796671	0.637398187301078	9453	3
cg04250451	1	25257784	-0.3990600127405835	0.798891155997416	0.6174149498664245	1.419158676869143	0.4918510567845359	9414	3
cg04250489	11	63535821	0.7294738313883146	0.8489815024322112	0.3902113903110001	0.9898330849673241	0.6096217826932017	9418	3
cg04250681	14	71949117	0.012539342351528595	0.2644091184525569	0.9621752882875414	3.7974029225496806	0.14976296602287842	9457	3
cg04250732	16	57391655	0.15041151459913574	0.13459358728635445	0.2637705007233139	0.7712162756438267	0.6800369542373413	9459	3
cg04250837	1	231765185	0.10129905662973351	0.08192127835650898	0.21625736685316302	3.161838824381639	0.2057858092192233	9452	3
cg04250847	12	82152425	-0.13240031641052605	0.37345834048791715	0.7229454753264664	0.5234134422116246	0.7697367381466967	9446	3
cg04250867	11	126081485	-0.2539607132418588	0.5970666293984788	0.6705834752515769	6.588058691373461	0.037104042772856546	9431	3
cg04250873	1	220473634	0.10440016789505624	0.1864965794468826	0.5756181215412159	0.7798232484720328	0.6771167125607872	9455	3
cg04250920	17	79798629	-0.3748919467777096	0.271357315962584	0.1671119002826503	4.7591058377543005	0.09259196437741112	9459	3
cg04250926	1	75199496	0.0722489186852523	0.11560910624199564	0.5320095080396332	1.4927068829781303	0.4740922094560571	9431	3
cg04250930	22	24823141	0.27970884464896956	0.21558827909160755	0.19448623681011024	0.5231477378648814	0.7698390061383955	9456	3
cg04250991	6	144608270	-0.3162829996689198	0.3368842215478823	0.3478089093019812	0.02005998351516259	0.8873696852130243	5554	2
cg04251194	8	6662963	1.022412154155699	0.41580781649919035	0.01393799417952501	1.1929894649037829	0.2747273741598494	5558	2
cg04251208	19	3458194	0.013847551319748765	0.15647022712577893	0.9294796083052899	1.2851660886829404	0.5259321618958641	9452	3
cg04251307	12	10827012	-0.5572868612614064	0.46465960142285134	0.23039408213200765	1.9042546388085957	0.38591917624656313	9456	3
cg04251363	3	98452218	-0.8212961116868889	0.4641042584628662	0.07678761518543896	1.2417228199774055	0.5374812464101616	9453	3
cg04251368	11	2890587	-0.025736543469651946	0.1190027470740729	0.828778475384478	2.346039780754986	0.3094310809351019	9373	3
cg04251571	10	35416385	0.3225957228877857	0.5163859503419097	0.5321559985931548	1.1443914732429512	0.5642850560585537	9396	3
cg04251662	3	4535075	-0.5768643514170413	0.6921195261560421	0.4045768677008097	0.7232861095173944	0.6965309468814885	9456	3
cg04251669	5	1252302	0.20731660497092885	0.16055814208956612	0.1966258457326681	1.4644278318910757	0.48084326424176627	9453	3
cg04251733	2	16081467	0.18319102890513916	0.46722785191569477	0.6949985783832324	1.4463300762438744	0.485214101955983	9454	3
cg04251828	16	75252744	0.27727720035265047	0.2055711590132931	0.17739680571272934	3.0031005592001945	0.22278451400629298	9457	3
cg04251835	17	78032540	0.42176551039299404	0.2347895322798651	0.07243796741447289	3.1342847929330855	0.20864054325280443	9459	3
cg04251872	12	93964403	0.2560748694203858	0.22663722254444807	0.25852306528800634	1.6070979341280407	0.44773713676485905	9431	3
cg04251886	14	51414420	-0.22641248326035227	0.18561358797389704	0.22253860004926893	3.8580436701945513	0.14529024681909614	9456	3
cg04251911	10	134119061	0.16594937094903278	0.16452907680834536	0.3131509238354074	0.15775161509974422	0.6912350426094378	5414	2
cg04251918	16	4776890	-0.08419317138033483	0.24342149869455107	0.7294373969214535	3.274762126758593	0.19448872954642427	9457	3
cg04252044	3	188664747	-0.4930644217706406	0.20300639953934918	0.015148376299048198	1.9085225928769842	0.38509651167324244	9454	3
cg04252145	5	67516319	0.11321735761934958	0.17459340818269736	0.5166855626170431	1.6315271204088317	0.44230147458794966	9457	3
cg04252152	17	38933754	0.067064045075719	0.12672274790589372	0.5966537613862382	2.488479803010815	0.2881598547815405	9350	3
cg04252203	3	194696866	0.14129913598022917	0.20204123557892148	0.48432838563233166	1.9766693921703549	0.37219599466152625	9453	3
cg04252242	4	38869118	0.5400965782691933	0.47466726907593887	0.2551862670098595	0.2153879980215256	0.8979023133925966	9458	3
cg04252558	8	74884436	-0.16193110927417897	0.7698170492850968	0.8333944195269669	1.2257329613005996	0.5417955944691919	9459	3
cg04252592	16	4387370	0.11502845422134698	0.2135516058498001	0.5901319941232981	0.6965391959891261	0.705908539031808	9457	3
cg04252710	14	69381541	-0.024831328087313982	0.10391443332212866	0.8111370839353834	0.428334683597946	0.8072132931951038	9096	3
cg04252762	1	165329268	0.12677240734991047	0.13469792412674628	0.3466224567616251	0.6035781512561991	0.7394940257538862	9458	3
cg04252851	4	137733453	-0.21726353896172845	0.22314480509122542	0.33023346858905067	0.56700417397378855	0.7531415503418792	9458	3
cg04252915	2	121411622	0.010830812289942714	0.07628753873752335	0.8871009022676568	3.904033546296596	0.1419874262057502	9449	3
cg04252928	16	89168599	0.013336715438509703	0.05474724173427594	0.8075365628690091	0.07693780217409045	0.9622616295651578	9458	3
cg04252938	16	88101013	-0.20993525504610844	0.2314679707661844	0.3644209493150972	0.6932051492966079	0.7070862864401671	9459	3
cg04252965	11	1862309	-0.04105420610290361	0.2211704331538734	0.8527408170673048	0.15602895436240438	0.9249510357628613	9456	3
cg04253011	19	39906496	-0.4296654916938018	0.258018368186558	0.09586257703899628	1.2558835069320127	0.5336891351400476	9457	3
cg04253077	14	81035143	-0.10383419153392028	0.16249173747969778	0.5228150398256828	2.4388128790074437	0.29540545590557094	9456	3
cg04253218	8	128896303	-0.2866631210167476	0.20291977675795933	0.15774633998796544	1.3583190839088726	0.5070429616724339	9452	3
cg04253453	9	2017884	-0.5304207969042467	0.5223027821748221	0.3098471853776928	6.71660716644546	0.03479423443013322	9454	3
cg04253465	19	5250495	0.12768207344316404	0.22415502062521678	0.5689388180513808	0.08634037668203264	0.9577483785884346	9455	3
cg04253697	16	66468719	0.24345637577172313	0.26514963633844957	0.35852210532485285	1.1562061994424075	0.5609614458920059	9456	3
cg04253799	19	35597062	0.371281360256345	0.16737863795613522	0.026540357714771957	0.7693856106270449	0.6806596991343064	9459	3
cg04253876	2	30453758	0.5551543486540982	0.4907076824120287	0.25791448462063177	0.8415694452869811	0.6565314225461161	9453	3
cg04253913	8	101964725	-1.1916428114904516	0.5359642951008405	0.026191379235221142	1.244070890802701	0.536850594669419	9459	3
cg04253954	16	1148837	-0.06125463754442765	0.07177657993564403	0.393433627145653	4.111099026905327	0.1280224661774291	9453	3
cg04254028	4	6927697	0.6753003948225196	0.29923762815194405	0.024024561975369726	1.7450374968784272	0.1865018063309338	5555	2
cg04254066	19	53662620	-0.12227464270728437	0.14657369001961515	0.40415725731689883	1.127670536746971	0.569022519464058	9399	3
cg04254119	12	4754247	0.3694678878803259	0.28942610643924865	0.20175995339187036	0.17234537217434262	0.9174357891435154	9447	3
cg04254159	8	66701461	-0.14843472773185543	0.14518939000618478	0.30661411990678356	1.0188426017118892	0.6008431856599252	9403	3
cg04254167	16	78640531	0.060188441298898734	0.22832742516587562	0.792083662739701	1.0997182173302034	0.5770311033360425	9458	3
cg04254198	17	77679849	-0.1294352186795508	0.2287270377402085	0.5714659583090399	0.47567633412707355	0.7883302585718297	9361	3
cg04254242	2	30482359	-0.21858775209019596	0.19542039391120458	0.2633315736268907	2.265251236058165	0.3221862069809604	9458	3
cg04254320	11	16628010	0.07718723996477604	0.3183576022071187	0.8084279925875066	2.1532747605408225	0.34073937835257895	9371	3
cg04254347	20	2644878	0.20266407898150032	0.9006894685332855	0.8219715452388232	0.06910843924532675	0.9660359601612662	9448	3
cg04254454	6	26123398	-0.20834263169759415	0.3482735077981768	0.5496961099767631	1.6292217146674073	0.4428116107286385	9377	3
cg04254487	6	134304883	0.2423304974195727	0.3275708198704231	0.459433206917159	0.9060681500925516	0.6356964718706574	9452	3
cg04254540	16	71951199	-0.04361179792542715	0.1303881857424238	0.7380199405404496	0.9896969349827651	0.6096632841039401	9398	3
cg04254595	4	185377174	0.6281334540167162	0.4381941606767265	0.15172664873321676	1.9621728357706467	0.3749035755714205	9400	3
cg04254681	2	9679744	-0.02000523204106573	0.1550738290053764	0.8973540357115114	0.014433965982234318	0.904371104496995	5445	2
cg04254690	4	25031951	-0.1612485939880757	0.3806036512942128	0.6718098601280834	1.0281212404583249	0.5980621382999791	9457	3
cg04254769	5	141674673	-0.0029049156333229645	0.09148679218747852	0.9746695903416526	4.712875336309329	0.0947571791824214	9451	3
cg04254886	14	21489369	0.16035115011892695	0.22502173373439358	0.4760914889644084	0.8000690972341861	0.6702968878050837	9456	3
cg04254916	12	52914047	-0.054287169130760496	0.1785099877093163	0.7610419684711341	0.2584758618662951	0.8787648553276296	9455	3
cg04255044	16	87415168	0.11005369291773273	0.1650246481165398	0.5048408299127269	0.025891203544509474	0.8721663041136173	5561	2
cg04255048	3	47323868	-0.5396494468179863	0.7573955321532132	0.4761510185818612	1.3220964131351698	0.5163098513710805	9457	3
cg04255070	11	22851591	-1.038473284433129	0.8860058290762993	0.24116332020568454	0.4155984744575243	0.5191415312169773	5562	2
cg04255201	19	46999307	0.30483365245498545	0.1883086695090569	0.10549078418776053	3.423864195223688	0.1805166796199396	9458	3
cg04255207	11	45689077	-0.019155329260691013	0.10745545166276624	0.8585164491119384	3.2315663395358865	0.1987349662599665	9457	3
cg04255268	2	220387374	0.29312113848660515	0.1544519738638149	0.057720571117874035	3.697654017442347	0.15742171235270822	9457	3
cg04255276	11	65314021	-0.036904306076783217	0.05794491633414956	0.5241991015533923	4.361664387704222	0.11294749730602595	9452	3
cg04255278	5	92918068	-0.01295280030363671	0.0729549974064521	0.8590802648092141	1.2290989955077267e-4	0.9999385469385413	9459	3
cg04255391	8	145008397	-0.006551724245690008	0.05243875673292361	0.9005706588214927	3.0565581845104193	0.216908626044653	9431	3
cg04255416	5	57878497	-0.04714768917237387	0.3619554837953732	0.8963621074655573	2.6822424939302523	0.2615522394530995	9455	3
cg04255421	14	77507114	-0.3200313863736826	0.8444260595080946	0.7046932195634438	0.9613809939335729	0.6183562712307021	9458	3
cg04255486	7	30132221	-0.15081501385267262	0.2638486377596465	0.5675952233887882	0.47780585354129007	0.7874913229882707	9454	3
cg04255616	8	41167278	0.18130499738942643	0.2692376735365988	0.5006920264765922	0.16272535395748752	0.9218592936656319	9459	3
cg04255675	17	20075915	-0.20521154919031653	0.19079295425452483	0.28211873940516047	1.2833700681611078	0.5264046664990303	9455	3
cg04255733	12	3333936	-0.09083665522360151	0.07760412263130477	0.24179447774666724	2.996018324364793	0.22357481858405145	9451	3
cg04255756	13	101287307	0.3077214068149372	0.27677132257049525	0.2662131969425459	4.579302543236765	0.10130178250153603	9451	3
cg04255770	6	32804677	0.2686471419874522	0.21187273193785666	0.20481056199159342	2.365668073457957	0.30640913220018084	9456	3
cg04255879	2	242480918	0.008244795123971138	0.11891283566792483	0.9447231430830196	0.3730149428759657	0.829852361737728	9454	3
cg04255937	12	122269675	0.15212583197608898	0.17565031581601093	0.3864506425798803	1.058227613360722	0.5891268186657813	9429	3
cg04255978	2	97173993	-0.9666916548120466	0.6376337584929851	0.12950393608419816	0.1765483204861377	0.9155098459116768	9394	3
cg04256065	17	76102509	0.05382465468118923	0.22364001617916948	0.8098066915427427	0.7053485190180612	0.7028060884953362	9351	3
cg04256238	12	133198063	-0.15145685982340934	0.10033412106349758	0.13116468233315634	2.369454144486029	0.30582963750617453	9435	3
cg04256316	11	65405502	-0.5505117649314966	0.668938360033878	0.41052882594351336	2.473469384786684	0.2903306908487701	9417	3
cg04256345	10	118427597	-0.038250154104297863	0.19220991804557688	0.8422611964163677	2.0353751141268575	0.36142976026034274	9454	3
cg04256347	4	141677674	0.10791912470463944	0.2207970821532902	0.6250041069178245	4.2977813980374515	0.11661344546023898	9455	3
cg04256394	5	156606860	0.010300479127048364	0.10789211848540098	0.9239413811839156	2.4807345098494724	0.28927795967300163	9408	3
cg04256466	4	169752398	-0.38374053709144523	0.19446725474741072	0.04846238639228743	0.3030533222342737	0.8593949695375391	9453	3
cg04256470	1	10510465	-0.16987239455486153	0.2692021538027319	0.5280263509250347	2.573827391572835	0.27612166483202494	9458	3
cg04256516	9	100684122	-0.05101819931946346	0.14131738792439766	0.7180855755826303	2.039831270805484	0.36062536290326186	9424	3
cg04256674	7	227662	-0.03741035430453904	0.22077152187463683	0.8654404892551647	0.5422723088673165	0.7625126698562817	9458	3
cg04256691	21	45660826	0.401580786548325	0.7208255203021491	0.577450682425438	0.3940018666619056	0.8211898668703793	9399	3
cg04256697	12	120688557	0.06414153451314754	0.0979387810947688	0.512522760188568	0.6795289897234509	0.7119379680707826	9230	3
cg04256834	11	132502809	-0.6826506816525569	0.24584550415746942	0.005490595714037558	1.425404707068143	0.4903173945791176	9440	3
cg04256898	15	93129916	0.11870975284831438	0.15745267656734982	0.4508857010133182	0.1211140179054845	0.941240108375994	9455	3
cg04256907	10	81073777	-0.07992228145529895	0.14866186219889363	0.5908454994773631	1.463372734849185	0.4810969993175208	9452	3
cg04256965	15	23888961	-0.04180564923177353	0.21151990113393965	0.843323570181149	3.0163161008832704	0.22131725797519058	9457	3
cg04257097	2	72080104	0.23532961461230126	0.12757846803917708	0.0650976041474713	7.194369327244599	0.027400756304300965	9455	3
cg04257105	20	57427713	0.009915816283660632	0.07741506787679438	0.8980806095218916	0.16591803559075202	0.9203888660120603	9452	3
cg04257123	19	51341745	0.07153669438204956	0.07876787272641299	0.36377449302343123	0.3342243956085317	0.8461046749247538	9454	3
cg04257163	12	89620072	-0.48170942144175444	0.18283279708031538	0.008421187814364338	1.111726302785538	0.5735769637137412	9454	3
cg04257169	10	97890049	-0.6326224881992236	0.5819839747577024	0.2770323236242079	0.12540594392425486	0.9392224076503493	9405	3
cg04257238	7	15972810	-0.23235166554334036	0.12776928217088032	0.06898389137264391	0.16659318863028563	0.9200782167787336	9408	3
cg04257263	16	127088	5.733047617472218e-4	0.21472469647255238	0.997869688572993	1.2138939528140675	0.5450122669500145	9458	3
cg04257362	19	3585935	0.6387314469870582	0.36881435707840865	0.08330012691710892	0.026653603579552085	0.9867616068625634	9423	3
cg04257377	19	3481788	0.4174120036523053	0.2433885600279919	0.08634475747768551	3.26941474411393	0.19500942815839412	9459	3
cg04257388	10	16741464	-0.33248053486514534	0.13191108262298615	0.011719164330964585	2.0132702314442352	0.36544659852915085	9452	3
cg04257400	4	141859672	-0.0418952517451907	0.17344451890736579	0.8091300834296375	2.216200035335048	0.3301857124985125	9453	3
cg04257638	16	30710486	-0.7143638653810034	0.7201278553454575	0.32119953534143053	0.07835403367777755	0.9615804781433561	9456	3
cg04257695	17	30186438	0.744243390034486	1.0327205920792895	0.4711169597105943	0.26550986191519266	0.8756796677924069	9423	3
cg04257745	6	31591482	-0.18506614041989727	0.3701581631933049	0.6170996949257859	1.8003911310638323	0.17966521623270396	5555	2
cg04257751	6	170863379	0.5599180595413248	0.48193687542518737	0.24531351248887717	0.4221392100508491	0.8097177044983381	9458	3
cg04257841	17	5976451	-0.1605317533485233	0.20359893280088934	0.43042154452855186	0.7739403666827027	0.6791113434558758	9451	3
cg04257865	5	147257456	0.030636323800178136	0.16121353693765053	0.8492811728917868	2.233481426433312	0.32734496895669934	9455	3
cg04257877	7	66309953	-0.47635894828011516	0.7860958806841194	0.5445275555917954	1.341413467543207	0.5113470638155149	9423	3
cg04257903	16	86638847	0.024905658791619222	0.13647167359770096	0.8551927787736314	0.1966852422834714	0.9063383198807021	9454	3
cg04257913	14	104644850	0.46830324239494703	0.2846613665044306	0.09994424475040593	4.50945197669853	0.10490228424656199	9452	3
cg04257969	12	74932579	0.11465236035676343	0.2867009127645642	0.689228462935592	2.6613629841134587	0.264297083548889	9457	3
cg04257984	2	171568984	0.040438468339711264	0.12636438007663714	0.748957132138635	2.3741348493517567	0.30511472526960387	9457	3
cg04258001	15	93909165	-0.07745274760130186	0.08683522969753595	0.37241933495175034	0.0381221870652098	0.9811194203604969	9360	3
cg04258046	15	63445591	-0.1671499809790362	0.14509097787019376	0.24930641853018248	0.17620573493089942	0.6746544555361567	5359	2
cg04258102	2	1879444	-0.02846591875268885	0.2308179857489741	0.9018487476685013	0.6108865282645093	0.7367967064441543	9450	3
cg04258124	1	159868242	0.124561692726727	0.1764732449835226	0.48028828698341497	2.7403999480107633	0.2540561498467827	9456	3
cg04258133	11	1953661	-0.16597091128745442	0.1647999030066019	0.3138840126366951	1.8827957724163964	0.3900821635773211	9445	3
cg04258138	16	636227	-0.04124434155285	0.08551964363984199	0.629607652426105	0.3965772229150064	0.8201331191625373	9459	3
cg04258173	7	2133456	0.2339178955967287	0.16644305318499303	0.15990445828631064	0.9919485945405035	0.6089772932505354	9447	3
cg04258189	11	125071481	0.48500145772634695	0.25868175064682575	0.060806990892684605	1.7414136877925102	0.4186555205375954	9459	3
cg04258219	7	155142415	0.03262702857184141	0.042739201212893166	0.445225962909607	3.864435473028835	0.1448266547053226	9446	3
cg04258272	11	64611804	0.03545841474099084	0.6134374278781884	0.9539056899330947	1.054779040597932	0.5901435183048911	9452	3
cg04258329	7	158742261	-0.09944942153795698	0.2560254315986051	0.6976936184338802	1.8081872978953912	0.4049087082764566	9446	3
cg04258335	6	123121585	0.21465753582188543	0.25974790601000586	0.40857314898781366	0.14663124991599846	0.7017756702574979	5545	2
cg04258380	1	26249582	0.27467354865862464	0.46788002125609796	0.5571635494471463	2.5744983719886028	0.2760290442548063	9445	3
cg04258457	17	62207789	-0.6867534908716277	0.7009317447001535	0.3271985400548472	2.7981871416991657	0.24682058795247755	9459	3
cg04258520	14	103868351	0.0010295807525336586	0.10737887109462783	0.9923497612607448	0.5959823315811472	0.742307897422233	9324	3
cg04258676	1	94240208	-0.15881389101286641	0.13312264631793203	0.23287356841033	1.2708192429539436	0.5297184598129471	9457	3
cg04258751	2	68350126	-0.2922547712986067	0.3833357247319859	0.44582190586494413	0.0196910840009498	0.8884032734775302	5454	2
cg04258771	9	77567031	-0.008156883460435924	0.7159632483642264	0.9909099934916146	0.12762371977920398	0.9381814924970776	9451	3
cg04258919	15	52311631	0.08618651856154784	0.637558327055959	0.8924678434571441	0.4332856297060686	0.8052175296874762	9455	3
cg04258926	6	32057341	0.0756562540740087	0.21236802036762434	0.7216528326077734	0.3154965786854064	0.8540647321098195	9454	3
cg04258934	14	68062864	-0.2289013970110802	0.11011846634583179	0.037646485631083804	1.1785630641210414	0.5547256942216509	9281	3
cg04258973	1	201196147	0.15315771278727375	0.1994848923546303	0.44262623250019584	0.20888387059504354	0.9008271021460094	9454	3
cg04259001	8	141097242	0.03654150130508281	0.3018136983870783	0.9036331847892716	1.8593992554757135	0.39467224116291216	9454	3
cg04259168	19	4517600	0.04127577692865525	0.20473375787660933	0.8402239028734099	0.3637775575218391	0.8336940597457992	9459	3
cg04259305	19	16999093	-0.19664772059277108	0.16978717295499418	0.24678190719328286	0.19012385017996686	0.9093166232109939	9459	3
cg04259326	1	167599124	-1.2649004701809987	0.6445932844495812	0.0497248473292545	1.7928263351779248	0.40803057543711857	9456	3
cg04259358	10	119590450	-0.06662168636704968	0.09939208179603694	0.5026718642123105	1.7015247505110844	0.4270892055594057	9376	3
cg04259504	6	112422840	0.3132645426760694	0.16155408505895694	0.052492918373457924	1.6254204235330092	0.44365403897883116	9438	3
cg04259606	5	3030988	0.12915108364095745	0.21892100529344272	0.5552283468429211	1.1880871220009184	0.5520903541749388	9454	3
cg04259706	13	100545517	-0.34085923714199984	0.26437888938019866	0.19729968007992993	1.3824391348872138	0.5009647360784066	9459	3
cg04259720	1	2411594	0.23289888728058059	0.15792912415455349	0.14029184018470064	3.2870287388357244	0.19329952126414582	9458	3
cg04259752	8	23262159	-0.08063882886791396	0.11454821290852796	0.48144969811945615	0.8729928754386765	0.6462968001727104	9454	3
cg04259904	1	44399492	0.13949059805097908	0.20774788527822569	0.5019391728934219	0.2968685511738482	0.5858522505129915	5561	2
cg04259907	19	43969884	0.0053701405945042234	0.10052520608204714	0.957396603818469	0.08529588003784369	0.9582486917046124	9453	3
cg04259935	6	168920331	0.07281893253139057	0.19406394172397062	0.7074881956939864	2.4758364255166825	0.28998728181944117	9458	3
cg04259979	5	44808944	0.9373428753224312	0.6196428484760059	0.13035213179757973	1.0386800195249282	0.5949130552391044	9458	3
cg04260065	6	44764632	0.06942325913311057	0.1447595714199581	0.6315287044717899	0.06664739731465888	0.9672254193406518	9435	3
cg04260236	2	136500134	0.5430569624956063	0.5370778474863109	0.31195293168862903	1.8663752011095245	0.39329803310753214	9456	3
cg04260258	11	65386128	1.154115583707582	1.0397889173790054	0.26701979586397867	1.2850231911443188	0.5259697404440271	9386	3
cg04260307	14	55602634	0.04704346023328021	0.24004052219581945	0.8446247809544757	0.5008678859116051	0.7784629012736327	9457	3
cg04260368	19	1401775	-0.9793405795501215	0.4633625461299158	0.03455359656130817	0.9907553996120418	0.6093407159572161	9457	3
cg04260507	16	123601	0.09552228681775955	0.23854987511071382	0.6888405715844244	4.563564764752485	0.10210205952431327	9455	3
cg04260516	14	24630327	0.4990166468929083	0.6833011624642049	0.4652052112745574	0.7613979810736666	0.6833835635830532	9455	3
cg04260557	16	77825828	0.3484659794946308	0.24388884793243193	0.15306456236256222	0.6503854663754514	0.7223881120606537	9453	3
cg04260584	2	100020390	0.11424652541030333	0.1782176968336628	0.5214899397689661	2.376851384110762	0.3047005792154732	9459	3
cg04260587	17	80408774	-0.3526515337807321	0.45756459199102534	0.44087634635536255	0.7492051679692925	0.6875624728397941	9432	3
cg04260633	7	2687305	-0.035091837502279656	0.20069133643961062	0.8611937508517761	3.6279427741760464	0.16300549173974913	9452	3
cg04260676	1	1774322	-0.34001418852182586	0.17774610308557923	0.055758213358750294	2.6158643096520624	0.2703785797570322	9453	3
cg04260867	1	33004424	-0.002462051231144026	0.11863391610800075	0.9834424106970916	0.023277024861128173	0.9884289530688983	9455	3
cg04260891	7	75514575	0.15311161313021954	0.4213123010757885	0.7162941834218761	0.10542962677561807	0.7454086745739087	5561	2
cg04260924	2	190648283	-0.2624472906335323	0.21961469429121733	0.23207327668611955	2.0183857631180055	0.36451306609185863	9256	3
cg04260955	1	225039676	-0.016140035041572208	0.11963896020094703	0.8926860536750759	1.4727918480308293	0.4788365727549738	9416	3
cg04260992	1	25549257	-0.1987035360894187	0.15491834166796173	0.199620323895052	3.636346483465903	0.16232200332223978	9420	3
cg04261066	19	3762669	0.34020128632436386	0.865440866234208	0.6942486264904719	1.6749050937959222	0.4328116877278743	9410	3
cg04261072	13	79977499	0.15650851057829918	0.14611157453297086	0.2840986124184151	1.086072354406531	0.5809816086936546	9456	3
cg04261138	5	87968636	-0.04465584755677523	0.24641470147460112	0.8561930641279296	4.849719482133624	0.08849052975901124	9458	3
cg04261164	6	31834049	-0.417072815170226	0.20623146527137554	0.043139900551703254	0.15219838128567753	0.9267242796232815	9440	3
cg04261192	11	20691341	0.32364543670801876	0.3443681212889717	0.34730782892958284	2.5302099730015803	0.2822096663798257	9414	3
cg04261248	19	1241559	1.0975038746863213	1.015783332459472	0.27994150195575396	6.680134546037082	0.03543457385067079	9459	3
cg04261277	1	15448993	-0.45742981637222485	0.4687433920719002	0.3291318484628577	0.33877951697480324	0.5605345563979719	5561	2
cg04261408	8	97506675	0.25638181823398354	0.16934048299810767	0.13002534976901511	0.3932386113180157	0.8215033154540203	9350	3
cg04261496	7	4753002	0.3415633369999712	0.2053594578923065	0.09626316406400745	0.925630950259805	0.6295087818178053	9456	3
cg04261529	5	82726149	0.001889720218252978	0.16486214289946247	0.9908545070240252	2.3729760850410626	0.3052915545176676	9454	3
cg04261556	7	20373143	0.2958579574751956	0.16326411618364592	0.06996407325550942	1.1754212683852567	0.27829010938411625	5509	2
cg04261607	11	65150871	-0.07627404190216922	0.17750194320956827	0.6674079120690303	0.37586930888123277	0.8286688552933866	9455	3
cg04261791	1	109289295	-0.5576823592537637	0.463364051198293	0.22876309129070474	4.35971294552151	0.11305775634365005	9450	3
cg04261877	17	18218829	0.07150386637186006	0.4265234968021346	0.8668637943791567	10.711851251321315	0.0047200984306036715	9447	3
cg04261952	5	133801741	-0.300279111242356	0.6405032157967984	0.6392000958005308	0.05263718637961346	0.9740247225276547	9455	3
cg04262140	17	46827626	-0.09150515704943549	0.24124421731944298	0.704461328042435	0.099767794678771	0.9513398711792059	9403	3
cg04262179	1	178482030	0.11921619341493371	0.5591112149547756	0.8311518815025256	0.053497672169246294	0.9736057454488304	9449	3
cg04262392	16	2136746	0.5936457645554397	0.6949464418372903	0.3929762362324088	3.8605374659113356	0.14510919761987878	9415	3
cg04262428	11	70673256	0.08952354074621016	0.06919932460576983	0.1957671952645168	1.3623111029487667	0.5060319084655007	9428	3
cg04262465	14	101405693	0.028529693714478187	0.1768828147455188	0.8718638211908087	0.6262741089739753	0.7311496983548159	9457	3
cg04262471	6	33245585	-0.1639647511734272	0.4038213795735621	0.6847184535903156	0.8724676835363496	0.6464665373808621	9454	3
cg04262505	2	217850623	-0.036319052812142656	0.21978621283302288	0.868749428040933	1.2487822291192177	0.5355874406515667	9452	3
cg04262565	3	52091063	1.5744202031675925	0.7047733334528246	0.025487127390803967	6.17894521041637	0.04552595822758119	9459	3
cg04262934	6	33173581	-0.1512312732035181	0.18162552748374633	0.40503973544168576	3.5671254411013527	0.1680384056659356	9450	3
cg04262938	8	144490086	-0.5601902926682306	0.4022438489460387	0.1637215964558695	0.06650560894886917	0.9672939924271188	9456	3
cg04263024	6	135756952	0.15395206957566301	0.2928577517536668	0.5991043768716877	0.8669102096967971	0.6482653959355498	9456	3
cg04263115	1	36235681	-0.5206069394013851	0.7124855289071351	0.46496776332173423	3.2694781161917876	0.19500324917995618	9393	3
cg04263118	20	17512177	-0.8657969531590051	0.46299133929976727	0.061482873473721805	3.3511518320874796	0.18720033675342923	9449	3
cg04263125	16	3087964	0.012971073603184535	0.1440585926184389	0.9282552193047695	0.6239178193085169	0.7320116062203372	9448	3
cg04263186	4	104640489	-0.008957446970191052	0.11422894449426341	0.937496658706086	0.11176303660310286	0.9456511716101264	9435	3
cg04263215	1	161168856	-0.31053605616403984	0.21801896214496153	0.15434418844213102	2.2633196400166287	0.32249752409250765	9454	3
cg04263316	7	135412406	0.10239012296532835	0.23208226254747935	0.6590824715154887	1.0716306957820858	0.5851919605455104	9412	3
cg04263367	5	134240760	-0.07735960470578049	0.4951780005590386	0.8758550004831384	1.6452645816840243	0.43927383482292504	9455	3
cg04263436	6	33245467	-0.7979516744879835	0.46124094255488407	0.08362839893448216	1.0244631196563831	0.5991570310817352	9437	3
cg04263511	8	128962092	0.11466708392795821	0.24741044575031632	0.6430281953812065	0.8874614908829734	0.641638161570579	9453	3
cg04263684	10	134803259	0.19256738213712776	0.35549601801108105	0.5880345138406802	3.892856261302764	0.1427831646476055	9321	3
cg04263685	8	54755961	1.1260662525207725	0.9077736843591959	0.21480150998394598	5.582581888691798	0.06134197370453388	9248	3
cg04263702	7	5528266	-0.11264786223046173	0.08764050337357022	0.19867342781791236	0.3762601801111979	0.828506919710541	9456	3
cg04263936	9	95056292	0.12374040380188922	0.5652625812322036	0.826721848641135	0.820609961323745	0.6634478805047617	9454	3
cg04264002	14	103592734	0.25494503993258516	0.209906713226907	0.22453260319265303	2.103363255535513	0.3493497785876021	9459	3
cg04264018	6	27100671	0.01566023342944853	0.7951768669691911	0.9842874568830517	1.426635818252338	0.4900156698386845	9456	3
cg04264042	17	40611088	0.09648191811137166	0.32258920941292624	0.7648744237271333	1.5546192528843785	0.4596409552020952	9397	3
cg04264070	19	55887704	0.1127222937791232	0.09890272184974266	0.2543992487433586	0.2564328629257703	0.6125814858706703	5424	2
cg04264075	19	51876470	-0.25138312104481453	0.2706865227402521	0.3530511928677121	2.5625157782649097	0.27768778022946916	9454	3
cg04264103	8	144688094	-0.2570068350463343	0.224367188937596	0.2520127607090217	0.3396543097762886	0.8438106525391289	9454	3
cg04264129	7	80682238	0.006124060214557366	0.1469998955393753	0.966769499947867	2.663347833304714	0.2640349187335452	9456	3
cg04264299	8	27491209	0.03549067403807234	0.47242599619213255	0.9401158108632376	1.446038525075178	0.4852848394810064	9459	3
cg04264374	6	32121837	0.7224083566882504	0.604862005443526	0.23234663285728452	0.2805425258772852	0.869122442711493	9454	3
cg04264417	11	65769689	-0.4244837166888572	0.6599850519721498	0.520112685583187	1.959336480375788	0.3754356326475479	9436	3
cg04264433	8	98610472	0.2552467810806849	0.13823174716898887	0.06481768752421835	0.024564763570188	0.9877927387983024	9451	3
cg04264477	4	185655235	1.4094352556458953	0.8553153326894972	0.09938252358392397	2.146582777940521	0.3418813988780645	9432	3
cg04264495	6	45079679	-0.6307476481682248	0.196153168303391	0.0013017786708417703	0.12433686237379471	0.7243775966073627	5511	2
cg04264549	4	128543924	0.11636673827644359	0.2949189615225084	0.6931588466633156	1.5513830030504459	0.4603853137547118	9457	3
cg04264560	16	27125068	-0.1316893021497857	0.23016476850265316	0.5672187983907144	1.4606549792463297	0.48175119573605507	9455	3
cg04264608	7	50366092	-0.14718756761137414	0.1620388636262093	0.36369474869826696	0.7950346893914826	0.6719862871488158	9430	3
cg04264633	20	17540561	0.2093361081166016	0.2507487152512089	0.4038054413293847	0.7479474107242297	0.6879950021705878	9459	3
cg04264638	4	56411138	0.2889738518645153	0.19579408810952276	0.13996887836192226	3.034255061584973	0.2193410332819371	9438	3
cg04264658	19	50145292	1.175525868073549	0.9121282891745763	0.19747718434955316	0.9608686011278795	0.618514712178203	9447	3
cg04264726	3	49710768	-0.006595636497792132	0.05980969409320163	0.9121896593873884	0.4861845353158655	0.7841991542140723	9457	3
cg04264781	16	87874206	-0.11619042065003789	0.30452336985982253	0.7027963250918534	7.177941738811015	0.027626747329290418	9397	3
cg04264908	17	35303330	0.20286506025392678	0.24110761757047808	0.4001305962816256	0.5413675707047567	0.762857685043427	9337	3
cg04264925	5	134875554	0.06148969019539317	0.09526960549737559	0.5186497321921967	5.6916485165998445	0.058086368830787646	9457	3
cg04265090	1	44056769	0.329261436350993	0.20463813180311316	0.10761774965085939	0.27664938925689325	0.8708158965932595	9458	3
cg04265188	16	66239334	-0.08635423030473148	0.09267956180229044	0.3514654689231611	0.10640709863139117	0.948186990025199	9457	3
cg04265210	20	5931609	-0.4075128431051026	0.8161629535224102	0.6175657418490637	1.7070616593365027	0.4259084637327483	9459	3
cg04265261	9	133815865	0.06111389946687935	0.09710823011954069	0.5291277976501765	0.01153167405789344	0.9942507535079498	9458	3
cg04265326	6	144415493	0.11064301634861745	0.10969572221517784	0.3131494023181622	2.344726523646433	0.30963432894034376	9459	3
cg04265407	20	32078395	0.22725186325744345	0.4561824664849358	0.6183712643933379	0.06892125567410853	0.9661263774228308	9458	3
cg04265492	1	32220996	-0.28781136522062806	0.22569119403507665	0.20222285408927523	2.3835544093563694	0.3036810807633271	9456	3
cg04265576	7	27187372	0.03520085528454501	0.19382183892138877	0.8558852731178487	2.1337415927413854	0.34408354202453334	9458	3
cg04265603	7	158886120	0.06996081934710861	0.15907328826207295	0.6600802046881838	0.7464450598819519	0.6885120012602789	9443	3
cg04265672	5	179402240	-0.5111596709746771	0.2777090333636423	0.06567574927587566	1.6618894623525151	0.4356375314957981	9358	3
cg04265797	14	38679952	-0.1315821148464553	0.1652288965105802	0.42582130553447806	1.7115667915579287	0.4249501564914943	9458	3
cg04265926	16	67694969	-0.23524550989336535	0.7912170010416568	0.7662213733670802	1.4927407170781493	0.47408418928227974	9447	3
cg04265951	8	19823147	0.11935789029991939	0.1802656997083944	0.5078930208831569	0.48783719472847564	0.783551414817296	9452	3
cg04265957	14	65237663	0.18363918963495818	0.48271972751274833	0.7036291337381717	5.046346452987825	0.08020469485419507	9428	3
cg04265961	10	133484990	-0.0056563025675705845	0.10664087666632928	0.9576995106524169	0.35295856911932477	0.8382161429918342	9444	3
cg04265964	11	121806961	-0.08130507164689053	0.06327084348148652	0.1987810295785679	2.154168895439689	0.3405870789143748	9437	3
cg04265971	4	2470698	0.17464191635122442	0.4717794268515089	0.7112505755679842	0.8549456658990081	0.6521551188865263	9458	3
cg04266152	17	77763195	0.007925018980383943	0.34358705623041325	0.9815979981282785	2.2500064143220087	0.32465142614728615	9459	3
cg04266169	1	1822862	0.3080511650516716	0.3936680413787628	0.4339119471448383	1.7863878344842032	0.40934624460658675	9396	3
cg04266179	19	42746555	0.8354736443990383	0.5865375045113168	0.15432596771636853	1.9179605919377363	0.38328352252741754	9441	3
cg04266202	17	56352895	-0.32802403256774293	0.16619966056055394	0.048418766083379076	1.109077439821689	0.5743371303850073	9455	3
cg04266315	16	74701830	0.28851493690386265	0.17345844245145534	0.09625065754628126	0.6261920686398357	0.7311796908527398	9457	3
cg04266460	16	11348956	-0.1174708582149832	0.17839903360775505	0.5102345601535836	0.14100509810219708	0.9319253639973998	9452	3
cg04266474	7	36318491	-0.31926897212342004	0.1584051453318609	0.04385003828047017	1.8916220997358204	0.3883644601896377	9457	3
cg04266607	7	28221667	0.12896476362282544	0.10862454655939156	0.23512804115221736	0.6478678672863207	0.7232980264668827	9383	3
cg04266779	10	114710018	-0.32665680728868085	0.48115018133007664	0.49719602478842434	1.275517024152691	0.5284756692632998	9417	3
cg04266864	17	27224823	-0.22935170617724204	0.313706607441645	0.4647165061210525	0.10339178054034448	0.9496176108908146	9431	3
cg04266873	17	48829598	-0.13676593493208167	0.19994764062644957	0.49396964305078295	0.028792039137882586	0.9857071076538204	9451	3
cg04266887	2	97215848	-0.10167541866906103	0.24315302546538003	0.6758345001988149	1.0589954386826557	0.5889006888310111	9459	3
cg04266901	17	80236905	-0.20952321693504658	0.2362686832802946	0.37518624894609753	0.31403449779789705	0.8546893162408906	9454	3
cg04266908	4	873633	-0.19506808220689098	0.13883179279335203	0.16000111691563923	1.6853323662773736	0.430561037162101	9451	3
cg04266929	5	54522528	-0.21210495241619265	0.3532858884962217	0.548254577773575	0.005323325832263286	0.9973418761679619	9457	3
cg04267000	6	31848534	0.9814749330679388	0.6898737777281209	0.1548267099495668	2.4379849861872827	0.2955277632461571	9350	3
cg04267082	8	48114128	-0.0020862127543115607	0.15904145606184653	0.9895341173685429	0.30175407971833046	0.8599534321536986	9451	3
cg04267101	17	48619037	0.06699585716485558	0.15110928006737961	0.6575051397152123	0.3334259657268382	0.8464425199844148	9455	3
cg04267164	19	49402096	-0.12759635848666004	0.28898549649902855	0.6588278646834904	4.151155554936818	0.1254839047713925	9458	3
cg04267184	20	3023418	0.014809521362941358	0.27922902294151714	0.957702280003064	0.7248728937638198	0.6959785438797309	9457	3
cg04267214	1	39270050	-0.1532379992232086	0.4373451128656179	0.7260517863185239	2.779968051472708	0.2490792834580314	9450	3
cg04267284	20	25227488	0.16011259629261282	0.19128495155223976	0.4025717286474416	1.2042605773347508	0.5476437532905492	9449	3
cg04267345	14	24835104	0.18912288459020452	0.4420126325813784	0.6687475166278973	2.001481321010233	0.3676070682790958	9455	3
cg04267400	17	37754160	0.049812270488060466	0.18411795362332173	0.7867406732718725	1.8171191745287678	0.4031044428292801	9455	3
cg04267436	14	77608303	0.17239081735254141	0.2851629922475645	0.5454884547492049	2.7899625029184345	0.24783768291857627	9455	3
cg04267467	7	139762256	-0.42396177337871943	0.5323820433554486	0.4258293591733746	1.4196545236571922	0.49172913051599487	9410	3
cg04267526	10	109674297	-0.45870262094392983	0.23120566989147748	0.04726038601245345	2.2823525399403457	0.13085325661097516	5560	2
cg04267590	5	14581942	-0.7148918476868182	0.9064063610009875	0.4302814659595612	2.349055415583725	0.3089648669338444	9433	3
cg04267605	4	52859928	0.12889742534065346	0.12432645429192184	0.29984498224561906	0.6129001235937916	0.7360552745393749	9386	3
cg04267691	17	9862752	-0.16916359503256442	0.19778361020098387	0.39238712130033515	3.6105486637641055	0.16442934217837438	9456	3
cg04267765	1	95390267	0.25869277074008096	0.42559610744528725	0.543296039461431	0.20157641889855388	0.6534514037668173	5562	2
cg04267772	16	8963642	0.1810886112295961	0.1280431552328828	0.1572803082014022	5.882681785035809	0.05279488898309456	9446	3
cg04267807	7	83278462	-0.09679605298922153	0.256848852034699	0.7062776644084164	0.39863731109883027	0.5277938464980789	5557	2
cg04267828	16	85741460	-0.045266616565575915	0.2166540674873678	0.8344989847277089	0.17964394355172014	0.9140939053010774	9459	3
cg04267851	20	377134	-0.8709293720155871	1.006663406948736	0.386948545790378	0.49936297717162964	0.47978015827755566	5560	2
cg04267953	2	186601802	-0.14265654323861163	0.1812250949499753	0.43117723646564543	1.1120541685319587	0.5734829433008012	9453	3
cg04267998	2	230734370	0.42091774108246005	0.24914675226681	0.09113571592920133	2.7344862426939525	0.25480846814790065	9451	3
cg04268254	5	72599786	0.009071942988736354	0.21855363277469064	0.966890117179951	0.5327586264614591	0.7661484621295048	9457	3
cg04268373	8	144620783	0.1738697866458793	0.20850754722386328	0.4043499243315475	1.9372796360705875	0.37959901084381115	9448	3
cg04268401	7	150817446	0.12159768499350314	0.21311823026823795	0.5682949249422323	0.27484494707017354	0.8716019195935457	9442	3
cg04268405	10	73723221	0.1860665993692525	0.2807550997372054	0.5074994492450531	2.5707762008774333	0.2765432362512248	9456	3
cg04268421	17	30771835	0.1636176587548913	0.41046890248308965	0.6901794259400247	0.7628485878438701	0.6828880828797005	9451	3
cg04268432	16	84346925	-0.07325478808473734	0.09570251509171486	0.44400799613312536	1.155983851068477	0.5610238137914578	9454	3
cg04268624	5	43037285	0.005734030386658522	0.05577964375120111	0.9181233699119454	0.2366480109621751	0.8884081568649683	9458	3
cg04268643	17	76037239	0.09971614880001019	0.08929925536821129	0.26414335610768225	5.296888683966739	0.07076120772126675	9458	3
cg04268670	5	76926341	0.047305169622418305	0.3779862015571408	0.9004043885997499	0.32460848187314606	0.5688511898080962	5562	2
cg04268813	2	42566404	-0.4284686905198745	0.1821484965669766	0.0186575049187946	1.4291418089348338	0.4894020669882743	9459	3
cg04268950	11	130298854	0.17600666937872533	0.08272062215676837	0.033359957464774534	1.27671572279085	0.5281590226312272	9450	3
cg04269043	16	57918043	-0.1208396580803308	0.07969845644882585	0.12946606542981054	6.713436209951585	0.03484944368691372	9457	3
cg04269057	10	72971005	-0.09136075703745519	0.10962655618289283	0.4046295370446039	0.3782851253441433	0.827668503650049	9432	3
cg04269065	8	30890980	-0.41107445158656214	0.899287148000001	0.6475909412674407	8.418078288537634	0.014860640411795594	9424	3
cg04269098	6	141884121	0.8499005162052626	0.3903949321264881	0.02947851317124895	5.489178023447756	0.06427471166982954	9450	3
cg04269188	14	105767882	-0.1224432365711414	0.6508466175554858	0.8507753918400731	0.5195708381028258	0.7712170565370563	9458	3
cg04269193	14	46241576	0.04245156049083438	0.05840219475876595	0.46729765349931673	0.12223118185984908	0.9407144954278807	9453	3
cg04269301	5	176924051	0.150628775631802	0.32178528455822786	0.6397106705055854	0.40786218053988177	0.8155185664153413	9429	3
cg04269351	14	68142533	0.12946505099519678	0.24053889724504937	0.5904188440627484	9.690990663602676	0.007863721338875081	9453	3
cg04269497	6	167369491	-0.6655817279079107	0.7060574818287614	0.3458478955608157	1.9384245845811066	0.37938176237329246	9408	3
cg04269530	19	48919401	0.13219778046246417	0.07213420766315926	0.06685252334302773	5.472012298598994	0.06482874688034969	9458	3
cg04269569	16	8963018	0.008736150702490066	0.7589386094788768	0.9908157448469462	1.6081146516963263	0.447509583502648	9398	3
cg04269689	19	58864922	-0.15588865828998047	0.4534312793942148	0.7309983847267538	0.022001586945251096	0.8820828778783636	5562	2
cg04269747	11	111956647	-0.07472834509058267	0.12280027134656452	0.5428322574331828	1.3444254401594982	0.5105775617139484	9453	3
cg04269848	2	236846527	0.1496803820529356	0.1566594558973117	0.3393498405530034	1.7810405926958457	0.4104421456382543	9459	3
cg04269907	9	95477312	0.21829074830687814	0.2194081308404588	0.31978135819440756	1.5100884121829266	0.46998983785755005	9459	3
cg04270013	16	66172061	0.2851751257454569	0.15845700534392554	0.07190796804272372	0.041677671385229195	0.9793767924334307	9453	3
cg04270033	22	31364304	-0.009933988188217615	0.1670119987534143	0.95256924889961625	2.1145577917819525	0.3473998364733544	9458	3
cg04270048	20	33296729	0.8357113670943539	0.41850825214871007	0.04583806231137306	0.3996467730643688	0.8188753647252967	9459	3
cg04270085	2	12223636	-0.40834380138029625	0.23911759490414233	0.08768993793440365	0.24886535707588678	0.8829977040619112	9452	3
cg04270274	16	58662988	-0.34282012398705575	0.6488512608922942	0.5972569043734743	2.4196010212248664	0.2982567725564613	9455	3
cg04270347	19	46012688	0.59322702207856	0.48974788581930023	0.22578404098748614	2.4899001289569043	0.28795528696919714	9459	3
cg04270358	5	87969886	0.01824234575595912	0.1331672997848669	0.8910401396680618	0.7940718442652173	0.6723098743944158	9367	3
cg04270401	10	102806871	-0.07023376402091636	0.06931801096555801	0.31095943694758577	1.2001576246217858	0.5487683846851351	9441	3
cg04270402	7	95064921	-0.33479749484342225	0.21733349763481222	0.12344385551658857	0.25493400968832125	0.8803224617318453	9455	3
cg04270405	13	111367185	0.2626647602212033	0.4549627724512448	0.5637149143006626	4.220832716175623	0.12118749853259568	9409	3
cg04270489	11	85827505	-0.23762810032052167	0.15758149182382308	0.13156230585293258	1.9678337220125586	0.3738439326618505	9444	3
cg04270736	2	32390924	0.07813734601899983	0.7065719657601935	0.911944224831424	2.2675769771363736	0.321811763889372	9458	3
cg04270788	1	89356964	-0.9668094138904385	0.7358160940622621	0.18887041441159114	0.6452659390276038	0.724239623613403	9458	3
cg04270799	12	57944059	-0.2536056111721117	0.30871664930037596	0.41137096010307134	0.1547355711720389	0.9255493872772392	9449	3
cg04270835	11	22359188	0.19950247477381455	0.19984564266522123	0.3181422285441214	3.629826978864023	0.16285199619950524	9453	3
cg04270867	19	2116807	0.015837939314622917	0.23969975309997701	0.9473188513839432	2.7160195962955607	0.2571720923488919	9459	3
cg04270982	4	188078789	-0.011082301956964087	0.48567510756742827	0.9817951749777639	0.45792928165565205	0.7953566561608391	9425	3
cg04271103	10	62538179	-0.33722840996980874	0.8614861863199047	0.6954649469574483	4.173487857077761	0.12409052634829969	9459	3
cg04271218	8	117950504	-0.31621420668974765	0.21200835473101107	0.13582563627233216	0.20211393190917765	0.9038815409444191	9298	3
cg04271289	19	1152147	0.45484659788572473	0.7438473733293534	0.5408829172002892	2.179153655057053	0.33635880137954655	9431	3
cg04271322	16	87703448	-0.15131421656228225	0.11282980745654808	0.17989327624778026	3.4042796727974243	0.18229302914513307	9456	3
cg04271365	8	1271567	0.15770158077412755	0.32735188779703855	0.629983967213618	0.4459264685526484	0.504275784400425	5554	2
cg04271391	6	33291558	0.014420190474473921	0.5187202305392324	0.9778220225827206	1.3040968579389474	0.5209774975890561	9395	3
cg04271594	7	133501446	0.21597233380257855	0.12697379031693926	0.08895790048505042	0.13658295239391943	0.9339881985701749	9382	3
cg04271677	7	156754681	-0.3531162758115375	0.25854106789779313	0.17200067137867858	0.3178160070034004	0.8530748352569356	9450	3
cg04271782	7	104654707	-1.422251976468773	0.8189277217173817	0.08243578125181901	0.028126151961330947	0.9860353471548181	9452	3
cg04271791	10	99629457	-0.6556184392883594	0.8383866387280466	0.4342145120425375	0.023778887099455442	0.9881809566018078	9456	3
cg04271792	6	28831393	-0.06442016157411096	0.1797334898717851	0.7200286764258055	0.9013050712541952	0.6372122122583853	9455	3
cg04271991	20	48124114	0.03428514129861027	0.16544379210946789	0.8358291806326827	0.5170012738206822	0.7722085392214241	9457	3
cg04271999	17	76212052	-0.04782318392370587	0.23194550253027885	0.836648086560124	2.033245609465803	0.36181479838864766	9456	3
cg04272011	14	79746359	-0.3287286478367068	0.31496241617865045	0.2966207213995233	0.8574883712361779	0.6513265265639361	9458	3
cg04272044	5	131893381	-0.14861752237237272	0.6756324775817054	0.8258960794632985	4.97474042289863	0.08312828920135838	9451	3
cg04272086	18	49867359	-0.09208740439050773	0.16631768305166825	0.579795273790943	1.4009394855768946	0.4963520912053581	9455	3
cg04272123	1	115974300	-0.1753355517725461	0.1716090155389574	0.30691568136433234	3.4768092134887594	0.17580064817345337	9454	3
cg04272133	14	101497583	0.27025507512123276	0.2185083239000791	0.21615457816183326	3.5595765129596555	0.16867385908427285	9458	3
cg04272355	8	124656433	0.04620014938333651	0.10489560172910355	0.6596189388641052	0.9850284073672775	0.611088061298912	9435	3
cg04272613	14	59721173	-0.12454057530255762	0.2781788274261617	0.6543699441325117	1.499726254897643	0.47243121118106163	9456	3
cg04272615	6	32065702	-0.01904204442031208	0.2526062664600538	0.939910532051489	1.3845209432843477	0.5004435510801729	9458	3
cg04272632	1	34629400	0.5685871179776566	0.3398997199781795	0.09436501419708544	1.1220180048595987	0.5706330031876446	9430	3
cg04272682	14	70315994	0.11603522210128775	0.3191050442467051	0.7161365334871354	0.7954022010943469	0.6718628170809912	9453	3
cg04272694	6	168718991	0.013922911635885818	0.08301207111521912	0.8668023570644626	0.6418037302523736	0.72549444380253	9453	3
cg04272820	17	38228538	-0.5817626893514088	0.21270986361132468	0.006237919593172966	4.935848332839552	0.08476062546010106	9459	3
cg04272969	11	6411615	6.164950305149234e-4	0.9322864260901644	0.9994723812156385	3.364335916828651	0.18597036267642061	9434	3
cg04273148	16	57808038	-0.013831689689703318	0.19382214396596895	0.943109020346289	2.6216156196489195	0.2696021811050467	9451	3
cg04273156	1	236723154	-0.19791916961466263	0.21615354975726692	0.3598549351911334	0.8501605347083213	0.6537173108649781	9450	3
cg04273299	8	134521130	0.09057412310185303	0.21831851340280983	0.6782359945270591	4.625462132575933	0.09899053234613679	9449	3
cg04273303	1	228225533	0.6321678242560953	0.334020998872656	0.05841121056057518	0.6258372546318246	0.7313094187580629	9449	3
cg04273417	14	102477003	0.33580148712859187	0.24623530114755598	0.17264869716185105	2.4938992289191817	0.28738008124851205	9456	3
cg04273422	19	6498787	-0.33708909254157	0.30990238930963154	0.2767157922874608	0.8170483592134953	0.6646304017954598	9458	3
cg04273431	6	30523215	-0.180342614582588	0.1481925953902669	0.223624175741293	0.37619271500173884	0.8285348678369322	9456	3
cg04273474	7	2632233	0.02241233169917691	0.22394824862392243	0.9202822632835208	3.7739075266395705	0.15153271097387927	9450	3
cg04273556	9	35096672	-1.2663793445647615	0.5745997455654932	0.02752905591336678	1.6978296658792482	0.42787900030429665	9456	3
cg04273573	5	2197265	0.0803021681706843	0.16525862197457677	0.6270251808608737	0.11732687472014075	0.943024102434274	9456	3
cg04273604	1	234609003	-0.3068081321879244	0.23914584843881825	0.19951550420224268	2.8231713176944835	0.24375646196078257	9457	3
cg04273622	19	2121166	-0.06732058846678773	0.18350981254955617	0.7137308533792901	0.20550171590493707	0.9023517592434528	9457	3
cg04273661	19	18896581	0.02023311858804722	0.07082916649802112	0.775137907110299	1.8180230375212394	0.40292230839453674	9458	3
cg04273745	15	24920340	-0.08864932616085976	0.18666606656244758	0.6348520991626968	1.0950242423258707	0.5783869786127116	9455	3
cg04273763	17	17862149	-0.27053184310496736	0.22768155809994903	0.23475355843982146	0.37227598031020936	0.8301590333041554	9446	3
cg04273811	3	36422059	-0.08401275885374083	0.17678858899822203	0.6346330532446016	0.21115768394995083	0.8998035277628762	9449	3
cg04273867	16	524300	0.16001843643830724	0.20931634391327886	0.4445804600035976	13.737796719919233	0.0010396217229156723	9449	3
cg04273871	10	102894227	-0.13975954067767407	0.21732437749973402	0.5201644884785648	0.50448140957839	0.7770576740526218	9458	3
cg04274199	21	47334057	0.10061478046378505	0.23613592743313072	0.6700434295080007	6.957938324087651	0.03083918485539265	9448	3
cg04274223	19	17378237	-1.744958192581379	0.9063010329666226	0.054184000140285876	2.727667556656784	0.2556786802026359	9455	3
cg04274236	19	54171275	0.2004592241867629	0.1605012126808656	0.21168054854033824	5.275348957673094	0.07152741481126673	9454	3
cg04274259	1	989392	-0.0575994354442728	0.22315197267366965	0.7963162048197697	2.1350427415445594	0.343859762880469	9435	3
cg04274288	6	27648004	-0.26667908406895474	0.14576032798569197	0.06731389270413203	1.8286577441263132	0.40078551420682934	9456	3
cg04274340	19	41271256	0.18155183402705738	0.24713627064021235	0.4625695074318728	0.11554688303303212	0.943863763557843	9455	3
cg04274356	10	45248889	0.455009914901305	0.2049954272406817	0.02644524801969843	7.60569690612148	0.022307140431188175	9452	3
cg04274487	18	9708454	-0.0839461985890514	0.5094979205362347	0.8691308479258308	0.054728304502289535	0.9730068543664155	9457	3
cg04274800	18	72266094	-1.0784332892302084	0.6220204023318496	0.08296090494490596	0.14761919762214495	0.9288485308703739	9458	3
cg04274827	7	157277617	-0.030745966965862452	0.08316960909463775	0.7116224955575738	0.937701523849996	0.6257209575798255	9372	3
cg04274844	6	30181488	1.1181126134781467	1.0716591826921067	0.29678751552004656	1.4988188896361243	0.2208531845033049	5560	2
cg04274883	6	12815710	-0.013043065189801993	0.20426765387125384	0.9490874218777708	0.23960217300700054	0.8870968747097092	9457	3
cg04274990	16	27611319	-0.06255388127383349	0.24608527150620105	0.7993441733314455	0.9805163958335307	0.6124682357446506	9453	3
cg04275027	1	111098273	-0.013386423031174516	0.14577821002586475	0.9268352337793219	3.4060977206407586	0.18212739571466782	9425	3
cg04275030	13	24885178	-0.09503176368237419	0.11301951104606425	0.4004354036518633	0.7006888068651047	0.7044454345097775	9374	3
cg04275040	17	78936628	0.4124194456083612	0.28154222473597507	0.14295960038588726	3.6783122519055507	0.15895150457577273	9458	3
cg04275194	2	219433691	0.020145117928462648	0.5903661209972086	0.9727789938203101	1.108589221673347	0.5744773484037167	9456	3
cg04275226	10	97853087	0.21146922293861112	0.17312350872371385	0.2218992637855053	2.779791064579518	0.24910132631760992	9449	3
cg04275239	10	132912961	0.10540682172130471	0.1359484993239183	0.438136553189737	1.754312161689022	0.41596419969711407	9459	3
cg04275337	10	105348956	-0.19186570431126326	0.15996267802577804	0.23035673237391244	1.8637525698599031	0.39381410925896254	9456	3
cg04275362	1	167598560	-0.030548043031350613	0.12696502402033052	0.80986357355421	0.8139881264013857	0.6656481421092195	9456	3
cg04275404	10	23984534	0.012732816592538979	0.17442148320053782	0.9418058970673391	6.806194923955916	0.03327005745646773	9452	3
cg04275456	4	186193576	-0.5380751473085349	0.2641242213327056	0.04162951704642229	3.524988152644548	0.17161630545261375	9455	3
cg04275490	4	54967423	-0.24319805722073942	0.28774967097472143	0.39801463406895277	3.223512399382308	0.19953687957909275	9450	3
cg04275506	1	12445337	0.18261007383038397	0.11145468065699425	0.1013331822639478	0.028344484796750093	0.9859277110834632	9454	3
cg04275566	13	113512395	0.1348023410556595	0.25018229410061876	0.5900134966589203	1.9197410020498589	0.3829424734221002	9451	3
cg04275664	1	89149955	-0.5164679277376126	0.9407882568692223	0.5830235589375518	4.803454991611406	0.02840272357232856	5556	2
cg04275692	7	45610627	0.005663763063001297	0.1780033244521403	0.9746169532523343	4.118996643032696	0.12751792685074598	9446	3
cg04275695	6	149806273	0.3822261510702496	0.26597000388778247	0.15068887786289456	6.149502463561183	0.046201120322643334	9458	3
cg04275707	20	20033092	1.4100301505484922	0.5256260897687662	0.007305829068626745	0.8289253695305497	0.6606951869376324	9459	3
cg04275806	1	46999248	-0.5910785814125863	0.38353248032653986	0.12328186971035439	2.383115576950143	0.30374772062369076	9455	3
cg04275841	7	143105966	0.3437037784088915	0.40005554936859467	0.39026320710059514	0.010565895480805877	0.918129212061581	5561	2
cg04275847	10	126105697	0.12956170981923434	0.19849843861218266	0.5139439237467958	0.07235364410519952	0.7879402045173599	5527	2
cg04275881	1	159796434	-0.4332903783483605	0.5096406231536877	0.3952205327618884	4.242286707952786	0.11989446829798495	9452	3
cg04275901	7	94284919	-0.36538185544790325	0.40232592224580055	0.3637864122873781	0.12895186563780667	0.9375586783850227	9433	3
cg04275947	16	31146682	-0.1624942972852127	0.23290262935171246	0.48536984300527264	2.145036357993717	0.3421458472092661	9459	3
cg04275985	1	150981091	0.5640419771437691	0.4444118293666537	0.2043741673715277	4.853548440966171	0.08832127852694786	9455	3
cg04276005	1	180895868	0.3061037853536105	0.3071513218911482	0.31896379983913814	0.04460260481280981	0.8327364481940022	5561	2
cg04276007	7	107386512	0.09542432389811269	0.18772385187676796	0.6112269460803876	1.116186562187754	0.5722992379677216	9454	3
cg04276026	4	185394153	-1.0060478876653758	1.4486364058267875	0.48738172524023543	0.14173319359875855	0.7065640269028386	5558	2
cg04276057	2	233736931	-0.607001991616018	0.22339228688512222	0.006583639230082852	1.1728418245722303	0.5563148253782434	9456	3
cg04276058	1	19254031	0.08273852030027783	0.44158296921122386	0.8513721060825251	0.3253385845723857	0.8498722012381745	9455	3
cg04276069	19	2061849	1.3131572338984574	0.487607101886292	0.007079863294855585	0.06058753630380165	0.9701604894280893	9449	3
cg04276084	16	86478190	0.3473960500254715	0.26499719212235395	0.18987723091899542	1.6801085488908392	0.43168709321567533	9457	3
cg04276301	2	63279693	-0.06414001591809115	0.24945861836814168	0.7970885648574577	4.674485995264869	0.09659358019000905	9458	3
cg04276302	10	97457068	-0.08325660726109159	0.15063872003472156	0.5804752788467583	2.2455834779774344	0.3253701768975762	9454	3
cg04276316	1	2572242	0.19723767863859218	0.2122716895732876	0.3527980803096923	0.9545929665206594	0.6204585464481177	9457	3
cg04276370	6	160390055	-0.13199944984464662	0.5280357220833894	0.8026012336168781	1.3910183023282758	0.49882040832673474	9409	3
cg04276417	10	33227909	0.08529298686675293	0.2819600063925956	0.7622707038604881	0.26111614133183625	0.6093543857228806	5560	2
cg04276484	14	100150802	-0.2243186495303379	0.48483276674063847	0.6435993379518117	0.0931831034257377	0.9544771725497286	9442	3
cg04276508	6	50819054	-0.1242946246769125	0.21876944844187826	0.5699307525429099	0.8316061639490907	0.6598101862116387	9443	3
cg04276524	7	64498472	0.013319182444962802	0.6556546950726025	0.9837926285920983	3.237468091167524	0.07197178282896081	5549	2
cg04276536	16	57567813	-0.7339720807672556	0.3460528212462853	0.03392325013248273	5.413353736482632	0.019983288479769056	5561	2
cg04276551	19	34985887	-0.48356783291997113	0.24582836938052888	0.04917222365078757	0.7932484833427336	0.6725867082132313	9457	3
cg04276626	17	57918500	-0.037116010225983015	0.1432146370927776	0.7955090724374237	1.5047585941513193	0.47124398837007575	9458	3
cg04276669	4	26319867	-0.02161241081380655	0.18143833221067956	0.9051825709038822	6.91231350075232	0.03155078685478361	9459	3
cg04276715	6	33254460	-0.15276566758642285	0.17599493682415138	0.3853879174245795	0.5875493916042985	0.7454444242826467	9435	3
cg04276723	7	38670597	-0.06644268293201111	0.49406962511585845	0.893022705442069	9.533180815351427	0.008509344148690883	9454	3
cg04276765	16	53595915	0.06809689046703823	0.14164887857923575	0.6306982444541994	1.0137868636227816	0.6023639598988196	9455	3
cg04276794	14	54863424	0.5295619162016085	0.7077328825842711	0.45430870676037005	0.6335051746479459	0.7285109756803657	9459	3
cg04276894	5	145252566	0.0757738132193095	0.19524511934588698	0.6979451307491772	5.635550424069663	0.05973870091760394	9455	3
cg04276938	5	40802085	-0.21119655712554417	0.22370921555669476	0.34513525357215974	0.820730369958588	0.6634079392803002	9455	3
cg04276951	17	40315837	0.08572675826316381	0.11080078881507469	0.43910721663585617	0.42128461450320065	0.8100637690019268	9454	3
cg04276953	1	18980700	0.039656899844915286	0.0714446315739421	0.5788455544018265	3.439390733607776	0.17912070571408395	9458	3
cg04276977	22	32340769	0.04597600378323314	0.7880905185383847	0.9534790162481587	0.021816635322830583	0.8825759373550545	5560	2
cg04277084	5	115294261	0.07255737119842583	0.15463346788324286	0.6389112107317991	2.3808657443550376	0.30408960364380283	9444	3
cg04277097	1	3089192	-0.19343632394875268	0.10760434414075036	0.07223046375421298	4.093446101764491	0.12915745327532793	9382	3
cg04277193	17	41438351	0.20726618332847957	0.19993917458656663	0.2999007788881598	7.777622656566161	0.02046966329226858	9324	3
cg04277232	6	31512618	-0.11976559386247179	0.23921180427145738	0.6166050961823119	3.9654794979723187	0.1376914799743846	9457	3
cg04277327	13	47371311	-0.14617394689130833	0.24996522305876911	0.5586975809272098	1.3083378285845644	0.5198739429011716	9453	3
cg04277470	13	41707106	0.03214263439955437	0.8177287570803041	0.9686454598502396	0.13897656500154904	0.7093005722573009	5556	2
cg04277478	6	15555107	-0.17764968939295697	0.28216090666666	0.5289535808232195	3.5648952359802277	0.16822589023520076	9458	3
cg04277559	12	13069075	-0.26204836563996625	0.23529627092745312	0.2654098996859888	3.964080972255876	0.13778779618347342	9439	3
cg04277560	7	122525949	-0.1980147186341563	0.29994850093649783	0.5091496261096886	3.260013810703538	0.1959282211689494	9426	3
cg04277574	1	201700486	-0.1486115129100274	0.2699915950351915	0.5820243770439184	2.38438854145942	0.30355445210214366	9455	3
cg04277677	22	37914685	-0.13523573838592456	0.19124373547569806	0.47948063951747927	5.070860165118303	0.07922763751117669	9458	3
cg04277821	6	150572395	0.13230841985990546	0.15522099161824254	0.3939991025808215	0.8111277562501282	0.6666008232404652	9455	3
cg04277893	1	208128984	0.14644291055274125	0.1483082934156025	0.32343567526711364	0.3424130551345247	0.8426475255558796	9456	3
cg04277993	4	1331546	-0.23419692808081344	0.24656811471160342	0.3422004211105919	1.6470649383247429	0.43887858796313334	9459	3
cg04278026	15	101142732	0.778584933664047	0.4985680509935107	0.11837229008034193	2.389273505914372	0.3028139304714193	9449	3
cg04278105	14	105168639	-0.2704991783484988	0.2084275047524848	0.19435283300777798	1.4904811634971558	0.47462010126953164	9455	3
cg04278110	2	198063759	0.49878306987745086	0.5112942390187861	0.32929723324757243	1.6410436198455436	0.44020189284954475	9456	3
cg04278162	6	30182172	0.8346441577114858	0.6355812031379887	0.18911613550184928	2.950446494259796	0.22872765855168728	9443	3
cg04278168	10	124578263	-0.0207548522331002	0.059698609166657576	0.7280951153207633	0.5063834468332129	0.7763190290182896	9456	3
cg04278170	19	12902111	-0.3881847021793628	0.6832391177348567	0.5699307367084704	0.6314449248866216	0.7292618196273681	9426	3
cg04278197	20	62732060	-0.11300196309514247	0.1699261518738009	0.5060464576814241	8.781695674256612	0.012390219877527333	9455	3
cg04278225	2	10183603	0.2588668402214201	0.30658510356412894	0.39847074141512906	1.7279360052222508	0.4214863010212332	9341	3
cg04278371	21	46844971	0.15479671455245878	0.13707775394447544	0.25878727687269576	3.4230696758362544	0.1805884058668263	9459	3
cg04278597	1	63154320	-0.7698025003865594	0.573546493832807	0.17953771463039833	4.582406332397296	0.0323018227458046	5559	2
cg04278702	6	87647399	-0.22567508885162846	0.30946204815553124	0.46584896812501214	2.163713354477138	0.3389655913354632	9394	3
cg04278794	16	3406339	0.1060007046849568	0.09612868626178897	0.27015926382369193	3.450331930133431	0.1781434837241735	9457	3
cg04278905	17	40273815	-0.3112812220452373	0.23085052603120754	0.17752645995782643	3.5051482143478223	0.1733272059177889	9458	3
cg04278975	10	1256574	-0.15298434267208255	0.09173854876472103	0.09539269250738627	0.4871644470447693	0.7838150253503459	9458	3
cg04279026	19	17830151	0.22259297482976254	0.5902536272119411	0.7060888013188196	1.2228072950352973	0.5425887309876601	9458	3
cg04279139	12	27925367	0.05822229765849849	0.12238060042630079	0.6342540843753262	6.560522206798706	0.037618433223953425	9438	3
cg04279223	1	78443901	0.14871868932995622	0.28841161623126027	0.6061007242138279	0.28939436133256247	0.8652842782502738	9421	3
cg04279449	11	703918	-0.9380676622112469	0.37671335220000157	0.012769404829824235	2.2677985083304804	0.32177612019129015	9448	3
cg04279588	2	43454628	-0.0028498043146702994	0.8720188588203612	0.997392475181545	0.6967471070387511	0.7058351597533201	9401	3
cg04279596	4	120133691	0.11919091661894529	0.7725903212885159	0.8773933729605494	0.3713812473123087	0.8305305017295257	9357	3
cg04279629	4	52710605	0.10053960893631027	0.28579125294978813	0.7249928612291552	3.229345550736249	0.19895576301660436	9425	3
cg04279689	16	86596778	-0.22792216757458172	0.18890854233690185	0.22761657682377512	0.006322809862564269	0.9968435870473468	9459	3
cg04279695	11	102188146	0.16331353919215624	0.1456118199519894	0.2620462179011523	5.24023094194788	0.07279445669530075	9251	3
cg04279729	17	29890810	-0.14662403748463387	0.2528512097010362	0.56199373542536335	0.4942916831998176	0.7810267790298164	9458	3
cg04279801	17	19314319	-0.002161219141179672	0.11764213572545876	0.9853427823093751	0.11658777537267928	0.9433726610845498	9449	3
cg04279832	1	3548991	-0.3612184590365033	1.0852039026927283	0.7392417120557053	1.8150400352965892	0.4035237158541456	9387	3
cg04279939	12	10876163	-0.19746715609483198	0.7515382026114782	0.7927427698958507	0.912257749229266	0.633732159847719	9458	3
cg04279973	16	23846968	0.32129245776750476	0.5854853641545339	0.5831683948388742	6.854282288546932	0.032479662840355465	9454	3
cg04279987	2	69159461	-0.10795328391351941	0.2460143417303519	0.6608000072947176	0.22420780565619683	0.8939513685993512	9456	3
cg04280037	17	58210807	0.16509194913722988	0.2910314397944799	0.570534153758053	2.948623619215012	0.22893622455510254	9457	3
cg04280119	7	99716514	-0.011763564361447468	0.2296888786450533	0.9591540312050613	0.7677932237002528	0.6812018517380937	9455	3
cg04280246	5	118604262	-0.20038828095258585	0.42014088729120563	0.6333941929017675	1.188610041819121	0.5519460235502787	9457	3
cg04280397	22	38578138	-0.1382384631939282	0.575424219318681	0.8101461610629426	0.9769002772203537	0.6135766163452602	9459	3
cg04280480	22	46547117	0.24000561180322916	0.4606159836174823	0.6023294400081999	0.4802233403974012	0.7865400230815386	9459	3
cg04280493	1	145438949	0.34252852634734315	0.6391733422795193	0.5920324956343586	1.8683148146940496	0.3929167948972242	9454	3
cg04280548	11	119992772	0.12151820744705513	0.19109900834483934	0.5248472374290332	0.26393743786516155	0.8763684083898792	9457	3
cg04280647	1	26488129	-0.03623390008438069	0.1873938010901305	0.846679401942229	0.26649945192122	0.8752464930437305	9433	3
cg04280677	19	10654493	0.23960421446673894	0.7021200421621037	0.7329092205356036	1.2178234135223778	0.5439425160359149	9424	3
cg04280758	11	96076485	-0.23969943140665065	0.5994420794626248	0.689251621828598	2.901994786804307	0.23433644587184174	9456	3
cg04280772	2	235372807	0.054766325151603755	0.15207154417868535	0.7187459854831006	1.47336772734859	0.4786987165636401	9453	3
cg04280969	5	126626092	-0.1921664963353391	0.1638670434734368	0.24091707527419282	2.867569910211312	0.23840486071212386	9457	3
cg04281069	6	144508118	-0.33702686100519774	0.6436233455479965	0.600529027850157	1.054496686733206	0.5902268388377894	9455	3
cg04281159	1	25354366	0.6265208249125075	0.25259374212766944	0.01312535678580641	0.011641276011849486	0.9941962690882099	9450	3
cg04281204	10	115612802	-0.1325417856267204	0.2004839018945858	0.5085421781340871	2.4481743907678526	0.2940259661269003	9457	3
cg04281209	4	8608003	0.13304488070247258	0.10609851268554726	0.2098510983785055	1.887037231541238	0.38925578137755085	9454	3
cg04281216	17	72745057	0.3433625359998721	0.6406895643747986	0.5920093271268322	0.23894499143085457	0.8873884144668833	9458	3
cg04281219	6	46138847	-0.31034057405334475	0.6002640752554648	0.6051514522509316	1.4142243937030468	0.49306602110762776	9456	3
cg04281261	20	5451900	0.2976975310377003	0.17555691695418305	0.08993659242576006	1.0031593061824808	0.60557330802193865	9458	3
cg04281268	14	102606293	-0.4965675531726469	0.858576483555163	0.5630201045390678	0.8705574102260558	0.6470842962421424	9457	3
cg04281344	16	5530509	0.1565802387847782	0.14253255526580327	0.27196102857192905	0.5070115540231975	0.4764354010128445	5540	2
cg04281416	6	30178180	-0.07391202788882249	0.12760723072166713	0.5624440804030866	3.661718101220523	0.16027582357497178	9393	3
cg04281464	14	70014873	-0.16988468383358055	0.4163450719880443	0.683245647561106	3.064036805465382	0.21609905191446024	9416	3
cg04281649	2	98612676	0.8032156760841702	0.5903874397215444	0.17367520010787252	4.236463748316089	0.12024404727188984	9458	3
cg04281738	4	96445830	-0.1314382782545492	0.22036158092286504	0.5508636955909616	1.3970055366311294	0.49732936391847293	9458	3
cg04282029	1	149890655	0.40698201306013887	0.2942789509874752	0.16667088442346234	0.44041262790719	0.5069233646665187	5562	2
cg04282082	9	124988720	0.008542373497273518	0.02096720835414999	0.6837025707342522	0.9650592900256145	0.6172200676462887	9458	3
cg04282110	13	114320889	-0.29018100787930984	0.17893227434516776	0.10485977095039939	5.480183276886572	0.0645644300382066	9455	3
cg04282125	14	23912113	0.1741917223651626	0.23071007257109621	0.4502343725985546	4.619472625944464	0.0992874289152048	9457	3
cg04282138	1	98511226	-0.6773094864736524	0.6080361112295876	0.2653093443336261	1.3414554972027573	0.5113363180569234	9420	3
cg04282258	1	220250989	-0.08155746626852904	0.11522601230428128	0.4790667995406894	7.893816312698345	0.0049604089757324795	5479	2
cg04282298	4	816935	0.007863846296362099	0.07124358138825554	0.9121082389328868	0.6151568433063328	0.7352252077107021	9454	3
cg04282307	5	114761245	-0.05959408802623891	0.1141453486683983	0.6016080167698605	0.0010960487695297755	0.9735895578471848	5550	2
cg04282419	11	110583662	-0.01024426398399882	0.5598590099017833	0.9854011745214293	3.5315865855387507	0.1710510390958399	9456	3
cg04282530	11	128530479	0.02009766269718056	0.2128892389394811	0.9247879885243039	1.2330750613991668	0.5398102820456552	9449	3
cg04282594	21	44073246	0.10559978469141437	0.23936409849532111	0.6590913654070777	2.6283519202938193	0.2686956479587878	9454	3
cg04282607	22	22007286	-0.1304218909295455	0.13610379298189848	0.33793511235822626	0.3264253145654119	0.8494105358702715	9459	3
cg04282694	6	5996412	-0.25267011348172436	0.23091985859688172	0.27387182080046174	0.5781890418383726	0.7489414114263414	9458	3
cg04282788	1	210407473	-0.26765899528463055	0.4772576074765064	0.5749154171211464	1.658476948865608	0.4363814754708386	9458	3
cg04282912	19	46333015	0.10712862706194361	0.09104545812532866	0.23933528153983452	0.3740482607068812	0.8294237218563657	9441	3
cg04283162	15	29862517	-0.11618433628846776	0.14069969264578924	0.40893961131349443	3.1080708042978973	0.2113931937477063	9447	3
cg04283218	14	90421238	-0.9988363519980898	0.6345952935770678	0.11549351164649281	2.7318759380964543	0.25514124912353336	9459	3
cg04283330	6	167833940	0.016717841018051925	0.22515388847792073	0.9408108789751141	0.8571899710076936	0.6514237118059526	9458	3
cg04283392	3	196366369	0.22786605781723815	0.3062048155344298	0.45677833615292557	1.153236213857277	0.561795088419439	9457	3
cg04283429	6	99280108	-0.12644501324342786	0.3555471108787302	0.7221138941408085	0.6123587356280759	0.43390108425688034	5561	2
cg04283637	6	74405447	-0.02421226487179833	0.2972248647824191	0.9350752585541691	4.207034172346944	0.12202649494175853	9440	3
cg04283751	10	77162881	-0.24834800439164648	0.6009394264666097	0.6794115284231661	2.0760143821752006	0.3541597519006127	9455	3
cg04283815	10	134944512	0.20247024591259924	0.14146198248163658	0.15235294105889877	0.2578093229696543	0.6116291894532934	5562	2
cg04283838	4	6878257	0.20169653077179364	0.2637423127772737	0.444421336308297	1.6908066846204646	0.42938413449007745	9456	3
cg04283864	6	4189186	0.24632900377402595	0.1476767750823612	0.09531015782761085	2.7538498601766475	0.25235336538917874	9447	3
cg04283868	2	201171347	0.4410737650797148	0.37870773054370543	0.24414807126365531	0.520943532832399	0.7706879153507248	9454	3
cg04283882	4	926361	1.5417210343893786	0.7852588127699834	0.04960801186332242	5.256439215604209	0.07220690447542236	9456	3
cg04283926	1	42924245	-0.040708253086750947	0.17186015664265392	0.812758827967436	14.524979919502812	7.013595026886212e-4	9459	3
cg04283938	22	42373298	-0.043738934166622834	0.28451670604347923	0.8778221278944052	1.4807997059380162	0.47692317824133323	9458	3
cg04284033	15	85173380	-0.17576789761816466	0.15874740210403476	0.2681999142362182	0.7399125410644524	0.38968889576833876	5561	2
cg04284063	5	126117999	-0.01519188179046035	0.17178676030069792	0.9295313160524536	0.9510806432083484	0.6215491292962251	9459	3
cg04284122	10	44101720	-0.09524315910091617	0.10751069965360326	0.3756742719610192	2.5170097970499725	0.2840784352411937	9454	3
cg04284192	7	150671500	-0.07803944065519783	0.17508628360496434	0.6557995886952306	2.1789600799383133	0.1399089691365585	5562	2
cg04284196	14	22975248	-0.034018897805544984	0.1574410964692477	0.8289302129005112	1.2319708821343465	0.5401083879888695	9453	3
cg04284319	17	77351040	0.035453453819927004	0.10707232136912956	0.740556195874963	3.2848436232348606	0.19351082757508248	9459	3
cg04284320	10	15255229	-0.17706472816032617	0.32865439804853763	0.5900548091626401	2.05949818941488	0.3570965467433876	9453	3
cg04284321	1	68141209	-0.16748964678994158	0.12540470206699944	0.18168232751892918	1.6265180185718147	0.4434106295401237	9452	3
cg04284463	2	154335766	-0.27160213294640373	0.29413503766386523	0.3558026187586893	0.5849830221740029	0.7464015811470727	9456	3
cg04284530	5	126367249	0.15657284193312254	0.11322895050622395	0.16672660755288574	0.6792220476071023	0.4098547379780225	5561	2
cg04284535	17	41624145	-0.17253352808390568	0.2066275966114448	0.40371911194557114	8.564419468837077	0.013812107251091603	9439	3
cg04284658	2	239023741	-0.04673798398212955	0.19223308035710218	0.8079032605333526	1.3131772342791217	0.5186175231355737	9455	3
cg04284661	16	30457273	0.21822465373891203	0.4502385529581797	0.6278985781796116	0.28581815077228606	0.8668328817574724	9417	3
cg04284678	14	105995251	-0.0017777915041130913	0.07110010679487451	0.9800517233279825	1.008080505620792	0.6040850662448274	9457	3
cg04284814	5	141016114	0.00932589989188652	0.6941855022589051	0.9892812977288328	3.456922460093752	0.17755741988895726	9439	3
cg04284956	4	1895190	-0.03953345199006273	0.2277180889400335	0.8621743382187226	1.7881669921794168	0.40898226076620336	9454	3
cg04284985	4	76859172	0.22743932708676137	0.23964484527773477	0.3425858732747359	1.2149565553315909	0.5447227781562334	9453	3
cg04284993	5	45038752	-0.014791800100964862	0.1149315697066396	0.897594298166469	1.351755451961456	0.5087097168593486	9456	3
cg04285019	8	53301809	-0.005351226596784414	0.12117140762528397	0.964774910984919	1.1676538946551267	0.5577597597856023	9447	3
cg04285033	21	46143498	0.26382766516834766	0.37570642256283404	0.4825434666229776	0.2945413599132877	0.8630603326628439	9343	3
cg04285064	11	113644425	-0.430517188700144	0.5816102845908312	0.4591689924958537	0.658061453781015	0.7196209046946144	9447	3
cg04285130	20	1206830	-0.19280864240367795	0.38327717195891575	0.6149271726889776	0.7119582417985669	0.7004872456263215	9434	3
cg04285141	16	57872427	-0.019485340106060154	0.23264113874762574	0.9332495813334017	0.014382255014294375	0.99283466678322	9455	3
cg04285177	9	139331410	-0.26342513259793654	0.19732011210799305	0.18187173048826163	3.6274810406770777	0.16304312863216153	9458	3
cg04285269	17	57696811	-0.6513403245492198	0.850992021247236	0.44403966667250355	0.9889636013720537	0.6098868683806263	9459	3
cg04285275	16	31549141	-0.20755993580300708	0.29623336448618626	0.48351297686961	8.528618615936836	0.014061575998235619	9413	3
cg04285295	8	91013428	0.6059436283261238	0.9349240973527224	0.5169069087439764	0.9149718495328918	0.3387986731542334	5562	2
cg04285318	2	192016481	-0.20906555935901905	0.17698610969238632	0.23750181420085914	2.214254197485968	0.330507112749656	9446	3
cg04285362	4	14746310	-0.1471436798988203	0.13368589779568932	0.27104153608807774	0.7081097595313547	0.7018364496785809	9452	3
cg04285378	6	33168180	0.07047494914003609	0.4388253658896669	0.8724091811657779	0.4056122058937359	0.8164365307165757	9404	3
cg04285418	2	145089952	-0.27207058475227053	0.5331257203778715	0.6098195845394208	1.646537157108976	0.43899441918321136	9449	3
cg04285443	6	27774969	-0.15208835660559825	0.6565010730124863	0.8167981757894475	0.919232541190007	0.6315259340882539	9454	3
cg04285477	14	74194516	0.8920478866653561	0.5028917824966808	0.07609017000233122	0.7175760156107315	0.3969401728110041	4930	2
cg04285549	14	21121535	0.41152157043756643	0.39300760388390327	0.2950495771802297	0.2996230074472213	0.8608702319654747	9458	3
cg04285652	8	23584042	0.01719189356220309	0.17199363296219664	0.9203788050523518	0.31786891027584774	0.8530522703301627	9431	3
cg04285666	5	122422863	-0.038552079716931524	0.12800245617181225	0.7632754529904395	2.443067759755825	0.2947776664410293	9458	3
cg04285710	1	74891564	-0.16380341701903112	0.10694812464667544	0.125617318499257	0.3504524340889626	0.8392671427606305	9455	3
cg04285727	1	3350440	-0.1591641070240068	0.23383753928661913	0.4960859820928611	3.522628816654238	0.17181887517462024	9459	3
cg04285822	10	93058549	-0.12854942847468906	0.10643867206397763	0.22715022699810272	4.351207492303727	0.11353958388661921	9455	3
cg04285869	5	1225295	-0.014557583155113529	0.10334524839012166	0.8879777027562278	3.5233231707099186	0.17175923396183881	9456	3
cg04285956	1	25566753	0.6574231759865999	0.7717002898446473	0.3942611819534694	2.504074672437844	0.28592168446035343	9458	3
cg04286003	16	3597031	0.12449763982178343	0.17816170381492263	0.48468319885680156	4.410988881292058	0.11019602643786636	9458	3
cg04286030	1	2313373	0.10184663984408918	0.10706273495199052	0.34146225054049123	2.2093905549608395	0.33131182503552026	9452	3
cg04286043	6	36410500	0.6488725841951539	0.7369070297153271	0.3785694410664813	0.11859909049795027	0.9424244281122924	9455	3
cg04286194	5	54519023	-0.02018687249465368	0.1516978022000329	0.8941356957256515	1.9276046486390352	0.38143976740775787	9444	3
cg04286195	16	88099702	0.4535912376231327	0.6319089012504427	0.4728737545127121	1.5772884561502722	0.4544605226126442	9447	3
cg04286206	2	202123825	-0.15459765450230434	0.15761295985437063	0.3266573833939334	2.4506296815078534	0.29366522798548533	9263	3
cg04286337	6	32063501	-0.014445651315635676	0.11272920615748108	0.8980344550415083	3.2298012366357294	0.1989104375124352	9446	3
cg04286438	8	144898672	0.11329354529269672	0.13953665666115816	0.41683365935213307	0.9881117233123062	0.6101466983336079	9435	3
cg04286455	5	77803462	0.0351756516842104	0.06928759269624309	0.611680544028748	0.09500619576576334	0.7579067549980205	4963	2
cg04286697	2	232259623	-0.21954325844578174	0.16021507984895877	0.17059223203679474	3.3732152522177965	0.18514654615406118	9457	3
cg04286729	1	1407183	-0.45668714959129614	0.866766301437848	0.5982726602909424	1.7172885199041408	0.19004244643872012	5561	2
cg04286823	2	109747003	-0.09870791835568785	0.09964856212059385	0.3219002881720379	0.16220495039331118	0.9220991943066118	9456	3
cg04286878	5	306765	0.7734948498469443	0.754151607900657	0.3050570572455669	1.301851019704621	0.5215628417662868	9404	3
cg04286959	15	67546365	0.09103021080440801	0.11262402956800348	0.41893728210370695	1.0536709874499786	0.5904705640841529	9458	3
cg04287094	16	87345118	0.2031206713790426	0.24401520268418794	0.4051776137649718	2.118944004866165	0.34663878645617996	9457	3
cg04287116	2	95831031	0.5727395515126993	0.6055432159016763	0.3442364710772686	1.7482456690735153	0.41722783706283995	9450	3
cg04287168	1	39956204	0.05777946372588503	0.08852427602246055	0.5139521152025048	2.2254759771548382	0.3286578665603508	9459	3
cg04287216	11	5700884	-0.016133235997347017	0.16018885237359845	0.9197776168286207	5.304180390588107	0.07050369245451839	9448	3
cg04287259	1	9730401	0.2538176841032781	0.1923596809654865	0.1870035991995349	6.302571508197758	0.04279706497488749	9459	3
cg04287289	16	89883240	-0.0434902202155078	0.12170881006486749	0.7208447053758188	0.3301159774601853	0.8478445372343377	9386	3
cg04287330	1	43423596	-2.4299836586727004	1.135117216586102	0.0322955206746492	2.3879574043491227	0.12227329975117221	5562	2
cg04287375	10	102490920	0.12883056457362593	0.5779207884777255	0.8235971475355517	0.5189540748545164	0.7714549223803693	9458	3
cg04287574	1	201619622	0.05934081978417926	0.04048076175002021	0.14267505317179352	0.12070332056688514	0.9414334106262414	9449	3
cg04287684	6	166944375	-0.15617980408429286	0.35077630598139037	0.6561459898953539	3.554197419682432	0.059395024599096305	5561	2
cg04287747	17	76802348	-0.006511179676518712	0.23060694884049807	0.9774747484033354	2.009899063240497	0.3660631089498268	9451	3
cg04287755	1	2732366	0.0035344401102125446	0.11684603018942308	0.9758687120504811	0.04382372890544638	0.9783264565892299	9453	3
cg04287931	4	79697739	0.13723327936796859	0.1927110728786631	0.47639088768280347	3.6516124378961923	0.1610877197910812	9454	3
cg04287983	20	60523875	-0.05285512801825577	0.1809096793736173	0.7701619432652617	0.007720775729486618	0.9961470538534372	9456	3
cg04288036	11	62559713	0.3167417978896383	0.4866988940226006	0.5151780441018947	4.021781454102184	0.1338693804689102	9458	3
cg04288049	20	50140422	0.4340540768357888	0.3493055488397066	0.2140078797499441	1.2837951837343944	0.5262927869790934	9441	3
cg04288108	11	68717764	-0.1265787328715193	0.12380736484195737	0.30659894576701807	0.7463454915680383	0.6885462791030559	9457	3
cg04288241	2	236444202	0.3690594713857425	0.4529274585032404	0.4151688799112066	0.1420797127649814	0.9314247681659623	9426	3
cg04288299	4	1988825	-0.5513457281935396	0.28908925217961146	0.056497063840335426	2.1455297348288465	0.34206145420145845	9457	3
cg04288975	1	98514064	-0.01483181119397393	0.22269521552207122	0.9468990380942798	4.086782752850295	0.12958848148748855	9297	3
cg04288999	2	66667852	-0.7551859386481958	0.4668753182267186	0.10576341481358958	0.1308706122967318	0.9366596409194132	9449	3
cg04289033	21	44254206	0.1662583391784837	0.12749381061280154	0.19221644029137563	1.0230554364128428	0.5995788911821198	9457	3
cg04289036	1	43751270	0.07757941559667503	0.10279856478381481	0.45044454331000816	0.00480674280261475	0.9975995143834051	9456	3
cg04289040	6	27095113	-0.18400994066506351	0.3236435836956314	0.5696565705691091	0.8908200125672123	0.6405615879080289	9398	3
cg04289045	1	3775105	-0.1352721350815448	0.11859515489107011	0.2540276361090988	0.47282091011285377	0.7894565709811168	9458	3
cg04289069	10	14968808	-0.13598758678894868	0.23567110049560497	0.5639240864686879	2.4503022485275094	0.2937133097616791	9455	3
cg04289130	1	61542637	0.7229768601425395	0.6083017249172725	0.23462983872076004	0.3404277003457949	0.843484418019308	9366	3
cg04289131	1	185286722	-1.081183258851001	0.605360022330998	0.07409651423802249	1.1142034472354954	0.5728669869870872	9454	3
cg04289163	16	11351165	0.4035905481573326	0.5378100943022824	0.4529938437997301	2.3180634508120654	0.3137898685899325	9453	3
cg04289208	1	202179681	-0.10913527346349094	0.09374483171796275	0.24435360077946577	0.2541161475143365	0.8806825265688599	9454	3
cg04289314	2	131046480	0.05799242910608043	0.04832042338749957	0.23007568187726324	0.09696326617881415	0.9526748368386989	9456	3
cg04289385	6	36355825	0.05100404315582358	0.13078269876450704	0.6965433847673757	0.3386778903658256	0.844222709666036	9454	3
cg04289508	7	139024122	-0.0014550285666854908	0.2855851352551704	0.9959348731325728	1.1838061027896631	0.5532733745627815	9457	3
cg04289575	15	73975176	0.3648496134755573	0.24374303845427706	0.13442925355553909	1.4698824430333903	0.47953364440684937	9459	3
cg04289585	17	9741691	0.16643295784495268	0.12136164144461865	0.17025645176046245	2.535312196310062	0.2814906355648951	9455	3
cg04289624	3	47620963	-0.325812515367817	0.21070085763918975	0.12202551097777947	0.5292427944985196	0.7674964712515077	9456	3
cg04289880	21	45937406	-0.006782232502392474	0.09161469850289239	0.9409865457087981	1.6142658214131467	0.446135344181727	9457	3
cg04289891	1	20395440	0.11568889926950297	0.17696070173537937	0.5132698238059209	0.048177286769397504	0.9761991723237056	9457	3
cg04289959	16	30675634	-0.47317397489912894	0.4478117959268139	0.2906778356341098	6.755361233461316	0.03412651548211946	9373	3
cg04289992	19	736425	0.078432342448513645	0.18049328783400195	0.6638931803003777	2.6140253939519313	0.2706272957891114	9458	3
cg04290119	6	73330208	0.2544969347409672	0.4261001476419427	0.5503269745054744	1.8780996194017416	0.3909991825355515	9454	3
cg04290133	7	65439512	0.001851683233457581	0.23695743700701985	0.9937650641156404	3.9825058739725496	0.13652426194206246	9433	3
cg04290162	16	82204401	0.007524132852462029	0.4749265112914263	0.9873598584849796	1.8197792178063286	0.4025686615769395	9458	3
cg04290171	1	207924482	0.125194248001535	0.08818629680718755	0.15570771286248436	1.4615070585178054	0.4815459943471738	9458	3
cg04290346	11	20177852	-0.08546997517366135	0.2837319847170995	0.7632353810320646	1.4588735923509137	0.4821804795212695	9421	3
cg04290349	3	129158183	-0.418591443400396	0.49306125038686116	0.39590110778902304	0.5922926200631472	0.7436786124187031	9454	3
cg04290350	1	5922801	0.00720201242273889	0.17640847526201622	0.9674347923459617	1.9203344317941229	0.38282886555047085	9458	3
cg04290376	6	26056765	0.2282443022984576	0.845943737532178	0.7873062268283278	5.615718663375237	0.06033400935382772	9264	3
cg04290396	1	156426945	-0.1924878950507093	0.6405223273464755	0.7637827754910911	0.3057571696461619	0.858233918108765	9458	3
cg04290427	5	137581267	0.32714271172304993	0.15070823074431763	0.02995367890606343	1.6742022877592104	0.4329638057871289	9452	3
cg04290510	14	54864231	-0.2393453065036436	0.2842158709131618	0.39971795704403396	0.7801402894993004	0.6770093841788218	9455	3
cg04290579	1	76080459	0.030412101169447387	0.34516324806305	0.9297897840818131	0.9371768343575978	0.6258851337200655	9454	3
cg04290586	12	108168987	0.01803734459997425	0.08398961976572816	0.8299569112178197	1.429902256046879	0.48921602016597265	9454	3
cg04290595	7	44890322	0.15594762686510114	0.1317554961878215	0.2365659650565409	0.6090659167192833	0.7374677221076519	9435	3
cg04290666	10	102242134	0.4676769639400986	0.5403032736888524	0.38671925172720245	1.4334480689272464	0.48834945433023713	9455	3
cg04290747	1	11715197	0.1052401556103239	0.19371360566331358	0.5869390654604876	0.37543479662435686	0.8288489082387395	9424	3
cg04290779	1	41962067	0.7034884264824851	0.4852771983675025	0.14715250270821786	5.153752721255719	0.07601106473853601	9442	3
cg04290826	7	157929653	-0.137089236475903	0.10223100999944067	0.17992854469409741	0.29437043319481315	0.8631340958500777	9452	3
cg04290835	17	5350284	0.30359488249134337	0.24493683140898703	0.21516691649361402	2.1646373715592437	0.33880902250799594	9458	3
cg04290981	1	35452039	-0.5232215805365109	0.22540091812832058	0.020271034080917634	1.3985183246026625	0.4969533292117836	9459	3
cg04291014	11	131506437	-0.06685020041377869	0.18036652933195246	0.7109091956450221	0.5053445102918486	0.7767224068837215	9451	3
cg04291024	8	141272601	0.019556998226807728	0.19915784773122897	0.921774688222302	8.199567849875162	0.016576256730537114	9450	3
cg04291025	15	69746140	0.01881865370112802	0.5510725456926654	0.9727582229887874	1.0932155122334086	0.5789102881751356	9454	3
cg04291079	14	101294430	-0.04110823939497623	0.07707007217146214	0.5937651326318912	0.28778367477261607	0.8659814098064573	9454	3
cg04291082	1	193028561	0.376597429559191	0.4644613148591995	0.41746545341095026	1.4031573801317936	0.4958019679903573	9458	3
cg04291097	6	42209899	-0.2090829155808406	0.21241611049430775	0.32496400768973005	0.4615473011378324	0.7939191488465925	9454	3
cg04291383	1	12787380	0.17706966531863527	0.15072365391174483	0.2400760232992739	2.98986869862113	0.22426332728930853	9457	3
cg04291404	8	49892745	-0.22747859799835637	0.12926502133357692	0.0784443297265253	2.9286041067807718	0.2312393278735843	9428	3
cg04291430	17	48206283	-0.12342734098129274	0.3173361664468656	0.6973144415948509	1.9086391799650035	0.38507406368708397	9457	3
cg04291704	12	22199588	-0.17646486312487858	0.2580262123955524	0.4940365115795384	1.065900442431579	0.5868710138434043	9435	3
cg04291842	10	131767159	0.23230212419540155	0.5104130226739663	0.6490187534542808	0.5252488297666945	0.7690306795540993	9459	3
cg04291891	11	15279827	-0.05004973314689356	0.1641328882712417	0.7604162575417504	9.451046557069699	0.008866073270029917	9454	3
cg04291946	20	60791310	0.0042705930836113345	0.08497937842803742	0.9599196106356603	5.4765370507868205	0.06468224565612991	9459	3
cg04291970	8	11226339	0.10586898463680754	0.12078020182914691	0.38073516191987505	0.9380822033804812	0.6256018693336263	9454	3
cg04292104	1	4816720	-0.12082774977015855	0.07188772766346564	0.0928048577789116	0.11856471747740488	0.9424406252385931	9446	3
cg04292159	5	138630396	-0.05704090864865066	0.2776160233854836	0.8372073424783694	0.6353145156863779	0.7278522113050265	9452	3
cg04292187	1	235668421	0.12701748846780844	0.5331916383951251	0.811709627449185	2.2052788394568257	0.3319936556525816	9440	3
cg04292359	1	231175275	0.7368039691380608	0.8093266912864806	0.3626161904304666	0.6335782718710927	0.7284843501022555	9339	3
cg04292442	10	72124092	-0.5207504737133825	0.25295487863871713	0.039525917428486025	0.021767144037475025	0.8827082372122698	5561	2
cg04292615	19	53290079	0.15574532992001705	0.12513124642780907	0.2132583047216075	3.149954534507909	0.20701225858476607	9372	3
cg04292660	4	155661234	0.22611907817839474	0.25472879452656866	0.374709903711671	0.4865252809934546	0.7840655593587789	9457	3
cg04292672	1	2319796	0.23132232718847026	0.21862143325469716	0.29001196321424133	0.5332416774140986	0.7659634401019235	9441	3
cg04292718	1	208084456	0.24320925953321815	0.4051076639929625	0.548268276608513	0.24601255601431202	0.8842581111646454	9436	3
cg04292728	17	73851601	-0.3795934343831681	0.730392747525435	0.6032647429108448	3.772914409321234	0.15160797453850147	9459	3
cg04292889	6	30552133	-0.3290224439994765	0.26472125742447916	0.21390413837051397	0.7736296164296421	0.6792168686645774	9457	3
cg04292941	11	6518485	0.05868616268679812	0.15090421195759363	0.6973525014517161	1.7038736649516233	0.4265879019956551	9442	3
cg04292993	7	73894730	0.1450198263854075	0.1141268239309651	0.20383891559755885	0.0017302074536727427	0.9991352703675082	9389	3
cg04293065	19	47987578	1.3620188203875163	0.7096120679740787	0.054935616930870054	1.5846339834380567	0.452794457931325	9448	3
cg04293085	20	4202378	-0.05856219513100692	0.19268627335044655	0.7611849538009225	0.14326093680980112	0.9308748199189226	9457	3
cg04293152	16	3085468	0.00241276995363323	0.0959268818856872	0.9799335817556708	6.113878935597749	0.04703141634041976	9455	3
cg04293175	11	14282775	-0.0057976821582895344	0.22254882546887278	0.9792164353799967	1.0854315559488525	0.5811677845767618	9456	3
cg04293180	8	144700367	-0.39069036376783634	0.23158379949184452	0.09159629954575764	4.97284740365861	0.08320700817503844	9456	3
cg04293307	17	63553581	0.048204183524416445	0.10759948306286483	0.6541557781655082	4.466960449530485	0.10715485746575582	9454	3
cg04293328	1	156103081	0.22992988127910696	0.24227254915436883	0.34259283469087504	0.07501173252437479	0.9631887673864031	9458	3
cg04293353	1	2205396	-0.11869123323771051	0.2506074693482941	0.635775112621098	1.2754049694434226	0.5285052791865121	9457	3
cg04293460	14	81688339	-0.032409813975723026	0.0669248626304968	0.6281930895980421	1.9723997831421483	0.3729914090761177	9457	3
cg04293526	2	231730788	0.12185818081357634	0.22157093934524805	0.5823374388994624	0.6845095331709181	0.7101672547735539	9456	3
cg04293602	11	65553660	-0.05670732568229955	0.09395285736730657	0.5461281506748505	0.9437292433974238	0.6238379613248654	9455	3
cg04293725	5	93447600	0.049294505920444244	0.15040592450975088	0.7431059026917124	3.6055455546406	0.16484118605958775	9438	3
cg04293726	5	143550303	1.3669886825349065	1.0036381855386203	0.17318735966468793	3.108967930692286	0.07786228451575566	5562	2
cg04293733	1	98511629	0.08595778473190732	0.31461226927294766	0.7846855226504718	1.711771980278122	0.4249065612384678	9448	3
cg04293778	6	32016426	0.07339244861244681	0.11881466213039635	0.53676960604246	4.376943515943912	0.11208791525491893	9415	3
cg04293876	10	99400850	0.09393441741944153	0.7475942642989641	0.900009831390784	1.3377848602296087	0.5122756447724846	9407	3
cg04293877	9	35039849	-0.08983960050105065	0.2669845346090475	0.7364958153756221	0.9439725035693742	0.6237620884742989	9458	3
cg04293888	17	7343790	-0.16043197354648878	0.8327384137251331	0.8472284583483125	0.7919370443812075	0.3735150477979302	5554	2
cg04293930	6	35465845	-0.09139846957568352	0.49997237144740736	0.8549494241549336	2.0404368921778344	0.3605161782216475	9459	3
cg04293948	15	96158220	0.05324720152876494	0.10474661458046017	0.6112128644921614	1.2721197622166223	0.5293741172507225	9447	3
cg04294058	5	115421194	0.7412884288124442	0.84583410618256	0.38081299217468	2.042974983974057	0.36005895682330463	9459	3
cg04294319	1	50878140	0.19165666660629643	0.12480022867130058	0.12461009659217928	1.741054081261673	0.41873080293508125	9451	3
cg04294331	6	32133978	-0.38007794670054257	0.19978075766404482	0.05710905163041186	0.5593781478199036	0.7560187708758742	9357	3
cg04294383	15	22954791	0.20766974396289317	0.25853434460620167	0.4218257100109583	0.23999244672720416	0.886923786299486	9459	3
cg04294388	20	44780839	0.03338287262429124	0.19331364946587754	0.8628969811574219	0.5230494474298921	0.7698768409734811	9457	3
cg04294412	4	7045720	-0.14875453369339828	0.47685778725251693	0.7550805196551403	1.4192703122630133	0.49182360355750604	9457	3
cg04294437	16	50875204	0.11128314426609048	0.14537127165625294	0.4439679873371972	1.3425506196158845	0.5110564067669235	9437	3
cg04294563	19	7694202	-0.6980212757762091	0.6123286651524896	0.25430902819100626	2.798406332113363	0.24679353908126508	9457	3
cg04294625	17	45727224	-0.19903725552017087	0.8557016998007617	0.8160710833291157	0.6587904680599775	0.7193586455377045	9409	3
cg04294677	14	99737297	-0.19056381485209248	0.38386003206170727	0.6195833838013094	0.9172307653615545	0.6321583371927214	9444	3
cg04294888	22	28839249	0.3514993966580433	0.2712407146667864	0.19501177549863055	1.0452282487503444	0.5929684269168312	9453	3
cg04294894	6	160680098	0.12138490204804601	0.14593367228415252	0.40553239167659094	0.5332530220311718	0.7659590953332859	9458	3
cg04294952	20	36500432	-0.052945099761027285	0.29256176516317695	0.8563905948568621	0.05705883946913792	0.9718737014592124	9457	3
cg04294971	17	80006775	0.33916942338337486	0.23809444319583062	0.15429706016181874	0.3313688975946115	0.8473135628230534	9425	3
cg04294990	17	20943806	0.021686887344722332	0.26761366644905304	0.9354116994232362	0.35915546352319383	0.548975643911397	4814	2
cg04295034	20	40631638	-0.07275666779095173	0.09598028229470403	0.44842844281370814	2.5800801324856844	0.2752597542446534	9359	3
cg04295117	6	166858159	-0.1836174704118736	0.33460427944084337	0.583170110820265	4.645230650465429	0.09801690401544616	9443	3
cg04295144	19	10407184	0.06317794440708685	0.07606990630884683	0.40624212707344076	1.8077187907864072	0.4050035706911102	9451	3
cg04295172	11	108365051	-0.5967374118768354	0.2835992927719887	0.035364761807085164	0.26463935779217174	0.6069506195388059	5560	2
cg04295258	1	209600926	0.016104115758660824	0.16250331834061757	0.9210586917447994	0.6097562779146655	0.7372132064880108	9457	3
cg04295297	6	135502378	-0.22192435133012545	0.255728958849399	0.38549791890885143	0.1513681355512532	0.6972313326461775	5519	2
cg04295322	17	26833208	0.3593778045252171	0.1901760063865677	0.0587965423918692	0.3906287923213592	0.8225760026609136	9454	3
cg04295372	1	101184332	-0.10753834537426359	0.12880658788729787	0.40378395953453344	5.697184886762676	0.05792579735946859	9409	3
cg04295543	1	244080447	-0.13206231839280594	0.10390963819597054	0.20375203947973164	0.02300179063434364	0.9885649871683084	9456	3
cg04295549	17	78795669	0.15072591172094846	0.20832000960194266	0.4693539313237294	4.926455222410146	0.08515964469208324	9455	3
cg04295632	14	101927304	-0.01790043247551895	0.21279287689617093	0.932959918573456	3.6215402896456412	0.16352814793757564	9455	3
cg04295702	11	100267892	0.12465550869392333	0.13901877092968032	0.36988909226230937	3.302645239952999	0.19179606747981354	9453	3
cg04295733	1	166845736	-0.02059808516065253	0.727279951110988	0.9774052657597072	0.8453037096740519	0.6553067352733201	9389	3
cg04295928	11	3829466	-0.5677235350822473	0.7063357650492508	0.42153633051752837	0.06837267020581025	0.7937210736507012	5562	2
cg04295991	13	21348012	0.04166820630686657	0.34436865527563343	0.9036919574723373	2.0191762786520933	0.3643690179412474	9455	3
cg04296147	6	132129423	0.5999082694094107	0.5492951482230509	0.2747707170301098	1.010258498436686	0.6034275778438228	9454	3
cg04296178	2	240650117	-0.01575363246222688	0.31513303267695203	0.9601300230090624	2.407397926413501	0.30008216358512624	9452	3
cg04296187	13	110835709	0.3735948387087471	0.26087110427691484	0.15211374531713348	0.3231373138415181	0.8508081155946959	9458	3
cg04296203	2	242985752	0.05562074195764398	0.07565715595664185	0.4622370085586502	0.7399680275558896	0.6907453729580075	9436	3
cg04296250	6	36388854	-0.3070609919357667	0.32980053062845666	0.3518273747337705	0.06423831533089897	0.7999183406081671	5559	2
cg04296257	2	219536679	-0.4098356744165397	0.8562993931949416	0.6322142567117808	6.587407048697612	0.03711613403140326	9387	3
cg04296289	1	67191531	0.08025781333515515	0.17638949467614348	0.64910681917029	0.0834242289493026	0.9591458650414602	9455	3
cg04296321	6	158499135	-0.10326183043473848	0.21941337412466255	0.6379072128447028	0.49700112926950024	0.7799694204371697	9435	3
cg04296540	17	33787583	-0.13082844582573408	0.0955974237561809	0.1711445907688966	0.09726987839097587	0.9525287971637749	9452	3
cg04296578	1	45671659	0.8118298905703	0.5704307667942332	0.15468183178712128	0.1251506938049785	0.939342283615565	9452	3
cg04296699	1	151810904	-0.26154075916154723	0.4954637694904616	0.5975891489538562	1.491711383485019	0.4743282474722159	9452	3
cg04296778	1	94344488	0.31317853090945535	0.32913465778883116	0.341339975390189	0.16649039224076548	0.9201255083534544	9445	3
cg04296837	1	46087792	-0.1236366141501376	0.154134269150212	0.422474412528691	0.5663051806101052	0.7534048168173809	9436	3
cg04296885	1	155100420	0.08528402491744141	0.7291763222660733	0.9068922269558805	0.017263307230012834	0.9914054921537562	9428	3
cg04296903	1	1203256	1.5803786594042386	1.2539706157678752	0.20756130598284325	0.6909185198813051	0.7078951709076747	9336	3
cg04297001	10	89533124	-0.06049511803509386	0.14460740938409755	0.675698273073436	1.2111668251895438	0.5457559328572008	9420	3
cg04297067	16	86550450	-0.1078908596609849	0.1607448630217615	0.502097457386532	2.1260567747621733	0.345408195019095	9457	3
cg04297093	21	31864374	-0.13639115991287737	0.19843118373998797	0.49186383035938236	0.5919201898545045	0.7438171095038205	9458	3
cg04297105	2	103235258	0.04038060058857962	0.08597848657934924	0.6385984107712028	0.04957343540920071	0.823807196956071	4946	2
cg04297152	1	179262983	0.3973553556852339	0.6954590135675822	0.5677576902722933	4.06058976144438	0.1312967985447229	9387	3
cg04297246	4	146653995	-0.21912688469780925	0.29240966213034486	0.4536262812640423	0.016117813343907265	0.9919734792596254	9458	3
cg04297258	16	88772664	0.07469072994991388	0.37885078811264805	0.8437095432137577	2.7399599975532403	0.25411204205368865	9459	3
cg04297264	14	77942070	0.1374122877179937	0.2680060088430056	0.6081465530073429	0.03641590250030202	0.9819568119784499	9455	3
cg04297406	4	16609513	0.13984149649366662	0.16024638532896843	0.38284541218700363	0.3023482643490908	0.8596979845450604	9454	3
cg04297410	20	48429045	0.3539947273750066	0.2600441382717853	0.17342298225902625	4.2286709515884455	0.12071347993536297	9453	3
cg04297457	16	15983123	-0.021830927781677424	0.10713399513379789	0.8385315335316263	0.15329835908404904	0.92621473169258	9455	3
cg04297507	4	108749432	-0.4261674953273873	0.09556999461665984	8.22590017678261e-6	3.2793325482618987	0.19404478925235097	9457	3
cg04297576	16	85588660	-0.5477370023299104	1.25174340834524	0.6616912806546992	1.0986566100596495	0.29456111135007734	5541	2
cg04297664	14	100149967	0.3990490008267067	0.4541586304182555	0.3795880669273906	0.6677780890650143	0.716133236717239	9451	3
cg04297686	5	93643309	0.17387221214680815	0.287501509225392	0.5453320042910654	1.2496138073254635	0.5353647955198917	9455	3
cg04297819	1	22260125	-0.22341712831426044	0.12475081155626745	0.07330818592151737	2.7139953522343077	0.2574325136560605	9451	3
cg04297867	15	63831570	0.04048758128695716	0.16393162709297443	0.8049248919268981	6.200348988919234	0.04504134224312627	9451	3
cg04297868	2	71016885	-0.5789386817614909	0.4273695225782357	0.1755271872577054	1.6552228730991858	0.4370920625822774	9454	3
cg04297922	1	156043815	-0.4871421077481381	0.23909659077457363	0.04160716237158993	0.15826268565172852	0.9239185664001277	9458	3
cg04297995	19	52023213	-0.049120620083429344	0.18977691410731512	0.7957637205984701	0.2117972836662273	0.8995158167297712	9459	3
cg04298196	4	120549256	0.716956014666106	0.7104728152249039	0.3129145985867048	0.6465226392434263	0.7237846905113519	9452	3
cg04298224	13	113707471	0.2620709954499898	0.23007445897915607	0.2546738113562715	3.5158307977922916	0.17240388281176702	9456	3
cg04298253	16	90143815	0.09573006900387575	0.07272370543918592	0.1880555842163881	0.1450286071673642	0.9300524434821831	9457	3
cg04298323	10	95372195	-0.07228143330897349	0.2059827054700798	0.7256557156006915	0.6863856633086793	0.7095013840426532	9456	3
cg04298340	19	38397738	0.4846399840357037	0.6288216480065147	0.4408780402736303	2.252478725936426	0.32425035434622607	9459	3
cg04298434	9	139094581	-0.052381444257982336	0.06361623548976303	0.41028202898878885	0.26319053210076065	0.8766957518177306	9458	3
cg04298511	7	70159330	-0.5302957604547219	0.7158006389174608	0.4587887516361201	1.684813173698466	0.1942861206662324	5561	2
cg04298761	17	55334402	0.7537374220430091	0.551439527635562	0.17167101716295152	1.7259093373941836	0.42191362385815384	9449	3
cg04298819	1	163291980	0.10138030701950095	0.4923017049870274	0.836844612171224	2.6046060665575177	0.10655363151328044	5521	2
cg04298847	1	156447084	0.0780654871839618	0.2440544565567715	0.7490675385504442	0.8466921118630727	0.6548519784850462	9451	3
cg04298857	5	14364935	-0.0754334821587492	0.3312963200973146	0.8198857850039312	0.21059545795724277	0.6463010900297648	5562	2
cg04298953	7	27208887	-0.356984494168549	0.30474410787632733	0.24142847917366334	3.264837139334488	0.19545627738329543	9453	3
cg04299028	1	111061851	0.14726162831137898	0.19496321708365613	0.45005081319494467	5.167504050487005	0.0754902307421129	9455	3
cg04299070	15	76031000	-1.1415802805925779	0.7630705683101998	0.1346445336943896	0.1652515006149503	0.9206956528155222	9454	3
cg04299080	1	38274753	-0.27659190589725174	0.1538122997154978	0.07213849304725857	4.152917155920019	0.12537342714789695	9454	3
cg04299135	11	129244441	0.5469376049415706	0.5211009093499936	0.29391080394908803	0.426263257086527	0.8080497678021962	9367	3
cg04299200	5	534332	0.011238448925968987	0.051322058443314535	0.8266664687334941	3.095724123769423	0.21270223227507923	9450	3
cg04299274	17	25798741	-0.21947611974747938	0.24354936833582388	0.36750506475587624	11.011817123160496	0.004062695694306495	9458	3
cg04299318	16	84093210	0.18781442618056354	0.21355403709468435	0.37914634720617896	3.3568633427741146	0.18666650100641916	9456	3
cg04299389	20	25129296	-3.609904399609601e-4	0.1872517783180709	0.998461811562926	4.577152340756458	0.10141075073898098	9456	3
cg04299400	1	240279726	-0.3522172358348294	0.2482828770757751	0.15601196919966617	2.95016028533704	0.22876039284222222	9452	3
cg04299439	2	182547599	-0.32786867504171074	0.18948115609878183	0.08356780223092827	0.6991418780194014	0.7049905087618079	9459	3
cg04299495	5	180623789	0.05831903747401011	0.16639702327714995	0.7259775558191184	1.1583003144650914	0.5603743943884881	9450	3
cg04299808	16	11770053	-0.008423328513886769	0.19650822858090838	0.9658091356772507	0.427807368872126	0.8074261489825583	9455	3
cg04300065	14	102022513	-0.12757304665989122	0.2145056256236282	0.5520236038161863	0.015600335095479402	0.9922301748160521	9453	3
cg04300115	20	62200199	-0.2420260226169057	0.1644800846769123	0.14116649908330212	0.08381411340261902	0.7721936745246504	5561	2
cg04300159	17	16281514	0.06536926656560073	0.1892647370911756	0.7298046929056348	1.662801031704725	0.4354390198273309	9455	3
cg04300161	17	839839	-0.009471872498841079	0.22191314383043986	0.9659543972828688	2.12671418347055	0.3452946764994578	9455	3
cg04300199	10	111768354	-0.59199911083566	0.6055433585792545	0.32825591844787594	3.992107159088611	0.13587042842617675	9457	3
cg04300632	17	6915671	0.8197740450007397	0.46950042743436965	0.08080121898396402	6.246370146242332	0.044016748352253575	9449	3
cg04300684	4	1523326	-0.06819353046483859	0.046681014232449976	0.14405913438390958	1.99083748970838	0.369568657164654	9459	3
cg04300687	22	46727235	-0.5948485445504749	0.24092435110183472	0.013548128372147765	0.48424719152985735	0.7849591539290309	9452	3
cg04300867	15	27360551	-0.03386530551856585	0.14756044973790458	0.8184793605000926	6.723481753174061	0.03467484175039538	9453	3
cg04300873	17	42254647	0.07501310789887082	0.20258817377913763	0.7111784382645061	3.020724089924575	0.2208300130910513	9453	3
cg04301102	5	132113141	-0.4246740709658664	1.1020757252840416	0.6999853877884039	6.483130886532679	0.03910263420585761	9334	3
cg04301104	14	65637810	0.21646191910362012	0.2398292147160071	0.3667557821674479	6.056807671641389	0.048392819397548845	9432	3
cg04301246	16	3109578	1.3697626131274425	0.6475075871455186	0.034392573710159066	1.2432874753198886	0.537060924394531	9456	3
cg04301263	10	125428324	0.008294346098713769	0.0691304244696014	0.9044981000138039	1.0761518963026944	0.5838705695782823	9457	3
cg04301614	4	37585993	0.12690349501991996	0.13337320033142902	0.34135482267682915	0.36858711865468297	0.8316916171551002	9458	3
cg04301623	19	5681171	-0.1066508793253813	0.6631211444016061	0.8722259829467542	0.6704761938175368	0.7151677868401733	9440	3
cg04301719	15	89164530	0.6375374747229421	0.8935400290227982	0.4755387225565141	0.12429591561371331	0.9397438340676788	9378	3
cg04301738	7	150125199	-0.08489366734279925	0.10374975064346502	0.4132120626114405	0.5158980123880041	0.7726346306828421	9457	3
cg04301742	13	94051470	0.18421296999893658	0.2712086044504527	0.4969922593346034	1.9076822387531265	0.38525835439299433	9377	3
cg04301754	14	29225849	0.06984875583091683	0.17174682099407357	0.6842312328647004	0.33504067401055027	0.8457594169002195	9454	3
cg04301760	16	2104246	0.2753004821272522	0.24686780050627366	0.2647759876743119	0.2619547383824433	0.8772376267633896	9457	3
cg04301800	14	50101980	0.5256341731318988	0.6080016772776169	0.38729817743261447	0.04996112776378574	0.9753288684511929	9459	3
cg04301857	19	56604827	-0.06704883462703	0.26403056948957015	0.7995392438682192	2.6762365709196443	0.2623388512511537	9430	3
cg04302194	5	3599012	-0.054598557436367594	0.21199210561628307	0.7967542563565869	1.1331530632880555	0.5674648149458814	9452	3
cg04302290	3	142607357	0.04313055343570681	0.3890951140863199	0.9117365996437381	0.3578583892105101	0.8361651023012087	9450	3
cg04302388	5	33984559	0.015011358023773232	0.278113301421231	0.9569545306180154	4.935742841162653	0.08476509634826782	9456	3
cg04302492	10	135095927	0.35522932834377113	0.19589582987345194	0.06977657730004748	0.13817627023001341	0.9332444248487548	9458	3
cg04302570	8	21640162	0.1431532954585739	0.16033135415233707	0.3719326760706046	5.055179520748628	0.07985124917892313	9454	3
cg04302618	6	158034588	0.07290506830853774	0.24167490416025852	0.7629067946678965	0.3685966982062299	0.5437701831800867	5558	2
cg04302628	2	241095290	0.090305401585623	0.08576883847137762	0.2923900777483574	0.8284933777031775	0.660837909811427	9443	3
cg04302704	16	87701668	0.015411811011912682	0.2174288676431416	0.9434916033114825	2.8836545374532734	0.23649522329775005	9457	3
cg04302775	22	49040598	-0.11162883505058337	0.14349684813484034	0.4366171344092256	1.6617374210649456	0.4356706502002358	9442	3
cg04302860	16	28985981	0.3955423306366206	0.4532998984031585	0.3828897538860049	0.6171793950297182	0.7344820680281804	9450	3
cg04302946	6	33386168	-1.2896477117566183	1.2438848501490833	0.2998336103390618	0.16741264266875555	0.9197013130925944	9401	3
cg04303024	17	73781011	-0.6159590229847237	0.7884939762764956	0.43469417487193557	2.0255713158322433	0.36320580192622104	9449	3
cg04303033	7	157586345	-0.008334770068717672	0.14925127051856946	0.9554661781279541	0.5252517774670424	0.7690295461189336	9456	3
cg04303139	7	94286753	-0.19741262561891332	0.27628771136139246	0.4749067448201826	9.685456680436175	0.00788551032069562	9456	3
cg04303269	11	95523144	0.7201236063023627	0.6611617696950821	0.2760748968680553	0.2762859125140304	0.8709741716380118	9456	3
cg04303274	6	111303269	0.36676074661925334	0.58929827465446	0.5336995176438906	0.8768859505873994	0.6450399827849603	9456	3
cg04303330	5	131992430	-0.5427211088832407	0.17227985881261923	0.0016314220254831117	0.7212214203077996	0.697250378133168	9459	3
cg04303335	14	82000858	-0.21364379905093772	0.27127444888267666	0.43095650506066485	8.597059767361433	0.013588521041891507	9456	3
cg04303382	17	77766421	0.09694703908819959	0.140663607606641	0.49068989870648033	2.8188471448529433	0.24428405464212447	9450	3
cg04303439	5	1124847	0.2920393616260622	0.25868807416635436	0.2589295918060836	1.2716251876769273	0.5295050409181163	9457	3
cg04303500	20	59602012	-0.03840875941577882	0.17885743903341525	0.8299660546240499	4.7498160921314625	0.09302304265214567	9455	3
cg04303509	19	35453690	0.036740276204546875	0.13522070141260506	0.7858480857251338	4.871329021208917	0.0875395567523931	9399	3
cg04303571	17	25680876	-0.07471347793965223	0.6588215577987812	0.9097096934459454	3.5928561509581574	0.16589037912525254	9438	3
cg04303590	6	116890539	-0.15410595599360533	0.09774744803002339	0.11489388337005842	0.4228172135799263	0.8094432552897464	9454	3
cg04303879	16	56899081	-0.3642348876934664	0.2411114375463782	0.13087775919428554	0.5307362404477248	0.7669235779264217	9458	3
cg04303901	12	97886312	0.18438553155169043	0.2093723726320984	0.37850275765764957	4.388269982685709	0.11145492929814048	9459	3
cg04303908	2	241525392	-0.056323915074794645	0.30813697496211584	0.8549639222807691	2.2448448807979853	0.32549035783500235	9416	3
cg04303969	10	133218260	-0.892550664327767	0.4843381452085166	0.06535449853388346	3.037598265573875	0.21897468864975198	9340	3
cg04303976	16	22309637	0.012994660150701505	0.7056254786206239	0.9853071452200826	2.908755628539277	0.2335456274628033	9457	3
cg04304033	19	18547070	0.3891494203848007	0.2258422145740066	0.08486988206236408	0.02131810299944461	0.9893975548877265	9457	3
cg04304036	16	68334619	-0.037735236387648766	0.1639862034457902	0.8180045360165678	2.5273937550212677	0.28260732825809104	9457	3
cg04304048	11	19703969	0.24371473186890252	0.2363373080298646	0.3024397009802531	0.16391788825868603	0.9213097830951763	9455	3
cg04304054	6	53536337	0.08252011664272495	0.18373888336982044	0.6533478050461723	3.1086431171227886	0.2113327108839604	9446	3
cg04304064	14	75424718	-0.0561848579037467	0.2919950018663232	0.8474154279097209	0.5617734817241018	0.7551138541814074	9451	3
cg04304121	2	29236134	-0.1202536766318787	0.1546821090598312	0.43690830394603175	2.34062397339367	0.31027012601199366	9455	3
cg04304205	13	103498161	1.0206573920321786	0.9872583756416514	0.30121561311001527	0.42780462637354855	0.8074272561658499	9377	3
cg04304216	2	191769833	-0.04712591623148249	0.12909445996945876	0.715074177951027	0.7480302889989925	0.6879664928418802	9248	3
cg04304255	13	67155091	0.1262119101259994	0.10872047880145906	0.24568890501976867	0.09198843063570376	0.9550474868208831	9318	3
cg04304333	17	59474038	-0.15679057184126155	0.3714687689152498	0.6729645942056135	0.0030769886629483283	0.9557635430698725	5557	2
cg04304338	5	10595660	-0.21087180423963106	0.13190698621000935	0.10990058308877816	1.020632996275482	0.6003055531528201	9457	3
cg04304352	2	170221346	0.12343654139898899	0.44035356184090946	0.7792378771328197	0.5398232316603844	0.7634469679814655	9457	3
cg04304434	19	16305455	-0.02605398186293883	0.2729628070097222	0.9239583285740247	0.28627060101815954	0.8666368045618613	9455	3
cg04304450	22	43525431	-0.20881609465368037	0.16889029943693917	0.21630963360827007	1.8989445476804716	0.3869451706718078	9458	3
cg04304494	1	38325802	0.268340087713676	0.6484227945137997	0.6789949038047154	0.8973595859012253	0.6384705087229752	9455	3
cg04304509	1	230215193	0.18105442891854143	0.24040490023778321	0.4513760813489246	0.7331828336712188	0.6930927732382522	9454	3
cg04304561	3	49907481	0.08978529993209516	0.22290309031021632	0.687095575176927	0.9664077722487343	0.6168040527647299	9457	3
cg04304639	17	73836075	0.014071001903153331	0.3488943591058351	0.9678298255495209	1.352726431033504	0.5084628035567018	9459	3
cg04304659	18	71983375	0.1639415613731309	0.18515149072231732	0.3759163808380162	0.5778627847645037	0.7490635951085888	9447	3
cg04304687	5	125350677	-0.1574553518841179	0.14780093721820398	0.2867309693823865	0.5643144466562411	0.754155104436116	9457	3
cg04304705	22	48884960	-0.22837876464494505	0.19001107677461274	0.22939319676097308	5.03168916372592	0.08079464569005665	9453	3
cg04304770	17	59477266	-0.022515536741796183	0.32928461961726563	0.9454854280401832	3.7381856894939567	0.15426353934028536	9454	3
cg04304779	4	187621799	0.10295887563972175	0.19798382876846177	0.6030379302500126	3.7177059430572346	0.15585129375365095	9453	3
cg04304802	10	73499965	-0.750275274539954	0.2180178083635581	5.788223412551889e-4	0.6039602685376936	0.7393527525266501	9459	3
cg04304872	2	208273528	-0.10807766317211702	0.1175125518488872	0.3577234620667814	3.034127572219824	0.21935501555212217	9440	3
cg04304927	4	103266554	0.07575826009504982	0.8751500372332529	0.9310164725256631	1.2073631289170488	0.5467948653937516	9458	3
cg04304932	14	101292128	0.3915255773653637	0.23942287420159972	0.10198849169048285	1.745008371017954	0.41790372936430176	9439	3
cg04304978	10	8809772	-0.061541826467808015	0.09213167457198286	0.504148365029709	0.04020155630985555	0.9800998956703945	9448	3
cg04305036	19	33701995	0.13580551133500962	0.23336238073186633	0.5605995696870321	1.0760774493733558	0.583892303668307	9458	3
cg04305062	6	39399200	-0.025989602320628497	0.2946785934562039	0.9297205482887659	0.05845600562302799	0.971195004029316	9458	3
cg04305082	16	85699754	0.2934113447612773	0.25662433283597147	0.25289344254826746	1.193036625669416	0.5507257567746775	9455	3
cg04305134	10	75173374	-0.3427353073710238	0.7453873820806308	0.6456538228171556	0.12529338984875915	0.939275265792574	9446	3
cg04305228	22	18272333	-0.014606037614653542	0.22508504766911339	0.9482606315636454	4.150573626353024	0.12552042141915146	9457	3
cg04305319	5	149698023	-0.2100238798875968	0.25639187574335376	0.41269978124493806	1.034756545633928	0.5960812636430748	9369	3
cg04305325	7	5521421	0.03191415880229417	0.2230484638435788	0.8862256383451791	3.3478369197456836	0.1875108703836257	9458	3
cg04305399	17	78417962	-0.1758639309274024	0.10845163327086048	0.10489146764499425	0.4153771268211103	0.8124600270945618	9392	3
cg04305427	16	57794811	0.4521708920502252	0.8935064753711465	0.6128121687904013	1.6582759053237317	0.43642534351436735	9415	3
cg04305440	6	168551339	0.10573116063111286	0.13646820210543426	0.43847691455690424	0.029348674775618304	0.9854328059748688	9453	3
cg04305494	19	39805586	0.33606678844790916	0.23993941841191585	0.161324195347568	0.874736074980129	0.6457337334499181	9459	3
cg04305599	2	86565973	0.07191731497958566	0.0774902624898523	0.35336505469625074	1.3558121812425694	0.5076789138329848	9454	3
cg04305601	16	49699992	-0.21141029190216037	0.20605877703010905	0.3049053398337556	0.731440941663168	0.693696682567557	9454	3
cg04305621	17	73084263	-0.10956781685852081	0.26801500486231306	0.682677450219655	1.236444593016448	0.5389015938176785	9455	3
cg04305653	22	47272422	0.07763768855660888	0.1955989877474341	0.6914244256098151	1.3654562481523813	0.5052367619273033	9458	3
cg04305672	1	52518653	-0.07536768264941675	0.18575687164736437	0.6849388325304508	0.3095394589763381	0.8566124073521123	9451	3
cg04305692	19	8464907	-1.2540162907632288	0.37867747480700575	9.277461689234728e-4	0.22047769426383934	0.6386761801442156	5562	2
cg04305764	1	10755341	-0.18578048671598188	0.43145238071761716	0.6667641435235894	4.5807851441453415	0.101226715271271	9451	3
cg04305808	7	99614209	-0.04606870341795246	0.08993706164157146	0.60848816382175	0.332771257074311	0.8467196519629665	9458	3
cg04305821	16	87444933	-0.09409462132125382	0.20863038557481664	0.6519815432801636	2.1668603726947757	0.33843264529760464	9454	3
cg04305858	6	30457182	0.8467923791193853	0.6991333412766945	0.22581762491256835	1.9789592354394692	0.3717701032676013	9453	3
cg04305870	14	75725648	0.0070053296491419045	0.5527547073214671	0.9898882910030982	0.5474373989972023	0.7605459871402315	9458	3
cg04305879	15	40545215	0.4795780186116611	0.6871790317471865	0.4852435821342877	2.277363063474078	0.32024097114873673	9458	3
cg04305912	2	60685678	0.07428809610671913	0.1616947091636152	0.6459223191774808	0.1005245353490471	0.7512010768709416	5550	2
cg04305913	9	139228912	0.2869291279337206	0.20575178900086358	0.16315455802522497	0.65328501394881755	0.7213415715188042	9448	3
cg04305943	1	203697703	-0.0943938247425038	0.2281972154542489	0.6791303003136071	3.8773613121894295	0.14389366983348723	9459	3
cg04306007	2	161350288	-0.12045126600638734	0.4584857424812145	0.7927699448360147	2.814717081551427	0.2447890301625026	9456	3
cg04306024	1	54203844	-0.02317489273865095	0.34981793077040185	0.9471800306754589	0.2416377757027259	0.8861944456396105	9432	3
cg04306050	2	176046468	-0.04020627407724912	0.3130055011952184	0.89779105073591	0.38888083170127175	0.8232952321411744	9424	3
cg04306063	5	76249502	-0.03823612900184139	0.25085531613434064	0.8788532888748056	0.35184631175014347	0.8386824286782438	9457	3
cg04306069	5	98175255	-1.9313894916014022e-4	0.05952558414291976	0.9974111582867509	0.32316854898893477	0.8507948281399982	9457	3
cg04306106	16	84681729	-0.05108619246424067	0.2284359864303364	0.8230416316808307	1.374982018202393	0.5028360988990972	9454	3
cg04306135	19	56103002	0.23571491275030249	0.23181536076507478	0.3092382088308181	8.205415822288861	0.016527858776453228	9456	3
cg04306229	2	120771150	0.2357282416191616	0.41922941160814686	0.573918879829862	3.1826427814079716	0.20365632428271374	9454	3
cg04306248	7	100856429	-0.10716833895479659	0.17934018762402776	0.5501268009131406	6.875062920551866	0.03214393605387087	9454	3
cg04306507	14	55594613	0.008315421614718588	0.04785025578962768	0.8620382945246723	2.7267484731345037	0.2557962022346948	9454	3
cg04306613	18	29599124	0.2744451892047003	0.600128815223631	0.6474479068712046	0.6197905037683468	0.7335237874349045	9454	3
cg04306817	16	30075547	-1.54328079625972	0.9346275267907537	0.09869254000798339	0.01577940370245093	0.9921413401553865	9458	3
cg04306926	20	30126382	-0.11735081052515982	0.1352471295233989	0.3855712333359283	2.44295429345868	0.29479439058057744	9437	3
cg04306971	19	40030910	-0.41791472629227644	0.7822266557184588	0.5931596168495241	0.407437556697612	0.8156917291104998	9437	3
cg04306992	1	4712355	-0.0661530171085477	0.07007846038960379	0.34517730129848573	0.2840315307385513	0.8676075782242358	9458	3
cg04307083	4	57521138	-0.041903140827763884	0.2090781812361559	0.841153272039294	2.741176686418806	0.25395750141933554	9457	3
cg04307107	20	50180603	-0.017194018757219657	0.0920658049222889	0.8518504368358489	1.0321271891858648	0.5968654340530752	9459	3
cg04307270	7	44058904	-1.3010070950671906	0.777293463785371	0.09417666685206223	0.042342309147741064	0.9790513811066	9417	3
cg04307274	16	57843521	-0.4831895211215758	0.22095433636383963	0.02875495316591906	5.43736163860614	0.06596171247493618	9446	3
cg04307282	2	232063073	-0.1641517500084049	0.5349625377012709	0.7589596893738806	1.1959570862843127	0.5499221571965633	9449	3
cg04307297	17	45789197	2.690545884308405	0.7656386772422057	4.41214105838764e-4	0.929223255477213	0.6283791028187926	9456	3
cg04307508	19	10959101	0.05965472292256454	0.39817494498523176	0.8809063272310359	3.1149322023086783	0.21066920992355143	9434	3
cg04307531	4	185376838	-0.021788010939480136	0.16988224049959907	0.8979482741967908	1.1590747429963537	0.5601574514333006	9452	3
cg04307561	8	72460119	0.4110413225069464	0.2454155705787139	0.09395802498790923	2.1427270986686864	0.3425411271103952	9453	3
cg04307587	19	44104283	0.2322853007473997	0.24596331942324587	0.3449703865631831	1.2896116786594067	0.5247644208275482	9454	3
cg04307594	1	205525860	0.2175557000994521	0.18794568419966842	0.24704951953749965	0.29297935870684194	0.8637346465887873	9458	3
cg04307702	2	3714315	0.12767834356428076	0.3000352871055033	0.6704398441039563	1.486238835951265	0.2228009438899949	5561	2
cg04307710	10	97413115	0.005392798327905404	0.13000046455981948	0.9669109123306383	5.377882521500606	0.06795284564486062	9313	3
cg04307723	17	26663294	0.6956066310355495	0.9257779493023026	0.4524268581115038	0.42196529600506494	0.5159580252761097	5560	2
cg04307764	11	131524344	0.04126289164556314	0.24024286596191793	0.8636302158213263	0.004320927793011575	0.9978418682258272	9448	3
cg04307795	10	130281583	0.05215701115262438	0.13671230021069342	0.7028253869050421	0.16598125977585565	0.920359771053923	9458	3
cg04307853	17	6021418	-0.4186542642037409	0.22653260492202776	0.06458828831295947	1.1023463238969555	0.576273351692148	9454	3
cg04307902	21	46957834	-0.13367866801079623	0.23596058382616447	0.5710337800024466	0.9758269539021852	0.613905987762764	9457	3
cg04307927	17	41132963	-0.13981169849610778	0.499875994823749	0.7797132305848263	0.5746454763599864	0.7502695491300606	9423	3
cg04308040	13	44942303	0.03938229794711593	0.16350789885793687	0.8096646420375782	5.3694469206008195	0.06824006247363283	9438	3
cg04308089	15	96869027	-0.2197753684263734	0.1873168189383507	0.24068291686751994	1.287078760298648	0.5254294345633312	9441	3
cg04308167	17	19440767	-0.16762758554770327	0.2058430979021787	0.4154465359036197	0.07424832221175982	0.9635564916820771	9452	3
cg04308185	17	38084377	0.07586349133611964	0.06112066303655003	0.21452870629816626	1.8307582443299253	0.400364810140646	9457	3
cg04308224	19	49122627	0.37128160487181494	0.6054356179767906	0.5397130008494493	1.4267527047943847	0.48998703255692283	9439	3
cg04308225	17	80449738	-0.2621938254343812	0.15751166197992264	0.09599269576229316	1.8047937687815074	0.4055963262193627	9451	3
cg04308323	10	38146959	-0.7228842030213838	0.5072366789591137	0.15411621051075772	4.357851180740308	0.11316304881800296	9451	3
cg04308337	15	42867303	0.510140299946753	0.44303109698004695	0.24953588367068363	0.30587165342408795	0.8581847925841526	9443	3
cg04308346	16	89203063	-0.054931819929945315	0.21216570943772445	0.7957046965112129	0.05190154920308379	0.9743830528222615	9456	3
cg04308589	10	79110881	0.06556843019180744	0.10251039731323315	0.5224150468165176	2.8019614889520916	0.2463552338884941	9365	3
cg04308657	2	153362242	0.042202020145692604	0.09602579459322745	0.6603092144639522	0.8449720969877982	0.6554153982949824	9383	3
cg04308687	1	100231682	-0.12577650267145093	0.08027751978161678	0.11716819115029549	0.0645441673146604	0.9682431031119831	9433	3
cg04308769	1	200007623	-0.008010130054617934	0.10358682520522929	0.9383628622882778	2.6164208736610775	0.2703033487320872	9444	3
cg04308797	17	75207259	-0.15554750240991191	0.35327984965894543	0.6597231520712299	0.03577371139496936	0.9822721645701343	9451	3
cg04308882	22	32368489	-0.22376494283374843	0.20912354098155275	0.28461338104849293	0.21391260951501062	0.8985649351452529	9458	3
cg04308938	20	52185464	-0.31622	0.412434	0.4432500234135718	0	NA	1088	1
cg04309025	17	41476707	0.22267061590719772	0.379524914963451	0.5573992815692115	0.6093235881658506	0.7373727160404949	9445	3
cg04309071	16	58636963	0.19932785845848253	0.26917642641785366	0.45899054398732886	1.2113730967246599	0.5456996488026657	9453	3
cg04309093	14	92980608	0.3232958544516711	0.6380171136644984	0.6123514905456526	0.2824695826304188	0.5950871145788799	5562	2
cg04309194	5	1201629	0.018241977931651252	0.10092995805421652	0.8565724589692766	0.18031510268868317	0.913787205526752	9458	3
cg04309212	2	223183932	-0.3166076889750157	0.46549053860568096	0.49640364056404573	0.2757959231236979	0.8711875818308051	9455	3
cg04309214	16	3009347	-0.03592298194704566	0.1854662865894625	0.846418551066742	1.084225971685242	0.581518213551867	9457	3
cg04309230	5	65018066	0.6303849620791664	1.0767421114045475	0.5582412484414663	0.9309427713873086	0.6278390810636229	9433	3
cg04309234	6	106441468	-0.017554760518266023	0.11965713178436586	0.8833618307957656	4.611937558175569	0.09966220321206859	9445	3
cg04309258	1	247267873	0.10432495504796116	0.36043650145956885	0.7722442342589833	7.407046190321897	0.024636576390509694	9420	3
cg04309299	11	59383888	0.03476318571818755	0.2535187812265505	0.8909337914341439	0.9382295758171848	0.6255557727960419	9439	3
cg04309350	8	67341294	-0.27706251795356485	0.5673315528111559	0.6252942691004868	1.9185028464827623	0.38317961799766787	9457	3
cg04309375	1	6363886	0.08475912109989676	0.3431138428342175	0.8048856642506061	0.5096700829498243	0.47528170952916526	5560	2
cg04309384	1	20878540	-0.3022655780389454	0.3245784126688773	0.3517211822445785	1.0887810200454662	0.5801952988163188	9458	3
cg04309437	2	99222280	-0.16784113010254234	0.24569051333931827	0.4945180916704308	1.8795796966323908	0.39070993508225804	9457	3
cg04309480	1	204655678	-0.020030667152378296	0.24913140703000186	0.9359175242694697	0.13984664997971563	0.9324653139524144	9459	3
cg04309849	10	131843517	-0.02076696483177645	0.07022688167957492	0.7674496711357863	1.2898019939357415	0.5247144878604573	9457	3
cg04309885	19	48533370	-0.015147684972688228	0.10060423981375236	0.880317244585261	1.7048398826058753	0.19165624043456178	5562	2
cg04309911	6	30418647	-0.09048127522753623	0.6502573503657051	0.8893340912665687	2.3936508901704867	0.30215188877254334	9447	3
cg04310006	14	69865215	0.44447921719914596	0.4263867829094016	0.29721144736969035	4.27236574475006	0.11810480480772498	9410	3
cg04310063	1	234342613	-0.14805582941942316	0.11888445677594331	0.21299363232065605	2.6553652663757887	0.2650908628230233	9452	3
cg04310074	1	11211495	0.038951640851263694	0.20324411831763864	0.8480167380026199	0.6033248031767751	0.739587706382798	9459	3
cg04310104	6	50785757	-0.1913550215886537	0.26920807985583933	0.47720376406863696	0.4534606162212673	0.797135734345701	9457	3
cg04310180	1	224989041	-0.11048686424073302	0.1626669692429461	0.4969976768785164	0.279634485766737	0.5969408877958021	5464	2
cg04310316	7	131241713	0.20368436315522193	0.3279682086009189	0.5345673130930187	1.8602744520537913	0.39449957104827704	9338	3
cg04310331	11	2012332	-0.2503851445748538	0.253725033293627	0.3237227579398297	0.835199645489042	0.6586257427372098	9452	3
cg04310460	11	45928805	0.1174188696643067	0.09850696483853594	0.23326694706408357	0.5777600998634101	0.7491020548564775	9455	3
cg04310488	6	160675744	-0.048502409221369974	0.08862072184766173	0.5841704103575261	0.1510383238353414	0.6975450671748008	5560	2
cg04310489	1	110527746	-0.1804685468802699	0.5135142266582386	0.7252595824444846	5.062077083312813	0.07957633401902077	9454	3
cg04310649	10	35416472	-0.03814974286813297	0.3907763192529591	0.9222296562269944	3.1341790319085803	0.20865157656332928	9457	3
cg04310802	5	2005957	0.137796077470076	0.11668762073300461	0.23764358807320415	0.4603359746229816	0.7944001421496972	9452	3
cg04310824	1	53393297	-0.4324692834240816	0.5889972788288907	0.4627984217442018	4.4481703937635375	0.10816632427907394	9455	3
cg04310833	14	102483074	0.1740705269373405	0.24631908897720048	0.47976093709707823	0.11517737700322551	0.9440381613435805	9459	3
cg04310849	15	25454919	0.02548772837040545	0.1642080016075344	0.8766509428370256	1.255094363263741	0.533899755390635	9459	3
cg04311134	19	43967248	-0.19219039082907333	0.3308369869666157	0.5612932143887271	1.841744841844246	0.3981715163511741	9448	3
cg04311227	1	32860059	-0.2947929587248735	0.5962947682489558	0.6210416830130234	0.25358849960842683	0.8809149023661205	9330	3
cg04311230	6	160114681	1.1919988701467912	1.0453482870626691	0.25416603171082897	0.4831236990027343	0.48701080590715035	5513	2
cg04311355	16	1470717	0.03502790711408529	0.9256842457961592	0.9698152386702543	3.653714996159235	0.1609184606178274	9416	3
cg04311403	1	236559646	0.1476988083653928	0.10404511849280285	0.15573436171320623	2.466072362312714	0.2914064703362801	9456	3
cg04311473	1	33686435	-0.04322982739284005	0.1848131438464106	0.81505407289087894	0.5692850282275571	0.7522831368595322	9456	3
cg04311496	1	67773719	-0.6111151333742996	0.42733149059036574	0.15269613120545902	1.0079442667117537	0.6041262175916109	9459	3
cg04311510	1	154472292	0.05601501104719154	0.19345240302326966	0.7721570911016296	2.732223528796289	0.2550969106138886	9449	3
cg04311557	16	71523289	-0.62654369536749	0.7179869781900601	0.38285968114188657	6.256497413139779	0.04379442702488135	9348	3
cg04311599	11	10953109	0.3591374397722733	0.3887138310206564	0.35553204538309974	0.6595798736116466	0.7190747687106616	9449	3
cg04311606	19	12273886	0.45106615525661353	0.5902381525624882	0.44474184913131704	1.0951163233488765	0.5783603499933719	9437	3
cg04311653	10	133204241	-0.2136429421122916	0.2360724664823176	0.365471311815223	2.9854731502948217	0.22475674945239763	9434	3
cg04311699	1	161287640	0.18708730422422906	0.2364471649438765	0.4288018577394592	0.2732954960240974	0.6011296438172016	5510	2
cg04311821	2	242612900	-0.05350190813687646	0.15991833452377213	0.7379587679224756	1.8490769304381447	0.39671447435656676	9454	3
cg04311860	7	1937321	0.13689129443213607	0.23870928241887443	0.5663302428064159	7.058067340052016	0.029333247772408394	9443	3
cg04311961	1	77547505	0.4084739249013788	0.2375768780681231	0.08555363304291909	2.6810176758489477	0.26171246546606525	9456	3
cg04311964	8	143833942	0.6162458364506266	0.23389654941221916	0.008421316323578464	2.4888961380456833	0.2880998755030318	9459	3
cg04311971	17	56232955	0.02812247017878149	0.2412170377756342	0.9071883275497467	1.7686111578518149	0.4130008702312331	9445	3
cg04311994	19	5231268	0.093835317646523	0.326746365032001	0.773973804451118	1.478171066861792	0.4775504198002991	9449	3
cg04312119	6	116839146	-0.32568836633717824	0.13655422584903296	0.01707689880153428	1.3567401498453044	0.507443413425302	9456	3
cg04312209	5	35857130	-0.162081638229013	0.1335112614888257	0.22475067934703288	5.175520856584683	0.07518824112344899	9458	3
cg04312358	19	41197166	0.45572158066008783	0.5570676095057363	0.413315904572288	1.341908612589236	0.5112204840022784	9446	3
cg04312406	1	226497240	-0.7241658667531968	0.46125556475674656	0.11641781974430515	0.967405266330029	0.6164965002705777	9393	3
cg04312413	1	186340995	-0.20019096490278163	0.1453778969390274	0.16850033699904896	1.1625175537982344	0.5591940228345287	9412	3
cg04312620	20	50419214	-0.12904199547127676	0.16654202141827104	0.4384392644158916	3.6249380086246465	0.1632505724392955	9457	3
cg04312903	19	55770874	-0.048230606111393806	0.5362146962156802	0.9283297722931482	0.2676661958848761	0.8747360476667375	9458	3
cg04312919	1	205290381	0.44808090266358025	0.8379775074665281	0.5928454951382711	4.154373892791682	0.12528214234938906	9244	3
cg04312967	16	1597521	-0.13107728193307983	0.29567617912858024	0.657538894348539	2.0038622827091572	0.36716969949541806	9288	3
cg04312970	6	166900456	-0.2365518678428722	0.19755770488702912	0.2311580353544339	2.281731767996072	0.3195422155014197	9453	3
cg04312999	21	45399400	0.2778518263656427	0.17259373575351705	0.10742832828262046	8.550226410753227	0.013910473889364198	9452	3
cg04313071	14	102685619	-0.5191444338024067	0.23643548027980926	0.028112499333574893	0.843047279338719	0.6560464794883846	9457	3
cg04313173	11	73087233	0.16750466138628112	0.4587209943135693	0.7149950616149974	2.6065569605425076	0.27163976597281286	9445	3
cg04313338	16	55735794	-0.7675260698973031	0.2656836329669406	0.0038662613217055252	1.0180509876446284	0.6010810506901391	9457	3
cg04313349	17	76778764	0.32877844632421094	0.3845738805643159	0.39259753325631663	0.6209296889643906	0.7331060966831817	9433	3
cg04313385	12	5603989	0.07531637837279512	0.23776271712665098	0.7514172278079151	0.40201012466921715	0.5260529665507168	5562	2
cg04313552	1	11986714	0.3416141834326514	0.4034481200156077	0.39714209996563227	1.468733917565677	0.47980910179334857	9457	3
cg04313565	16	17561865	0.15633161680967925	0.1583829080948795	0.32361884758146525	0.0922241109712703	0.9549349504955751	9457	3
cg04313601	11	10315759	-0.47086044204232874	0.6273926558772568	0.4529514610298594	1.5899593266619765	0.45159041867408184	9428	3
cg04313639	1	36614752	-0.10807139885876448	0.5171625965995781	0.8344717621920014	1.9904389899795631	0.3696423010060026	9445	3
cg04313733	7	22935344	0.09091228389667615	0.2530159390606665	0.7193598629271236	3.3979720479092386	0.1828688547145567	9452	3
cg04313735	11	73357194	-0.43391554158723206	0.14784215623733465	0.0033355631836775755	5.693529137814288	0.05803177527351413	9414	3
cg04313756	14	96180842	-0.00765836041899554	0.07531617034152435	0.9190084409331056	0.4701738836270832	0.7905021189531638	9453	3
cg04313758	1	150067911	0.475215146814765	0.23474338136263437	0.042928729027366504	3.5589701850629876	0.16872500266942744	9456	3
cg04313875	17	1553202	-0.567691663964651	0.5886487220528948	0.334846412887358	0.3219934101027777	0.8512948760753997	9450	3
cg04313968	19	1821895	0.19240813475633411	0.2529087512944005	0.44678797441537055	2.984950463242116	0.22481549585003208	9457	3
cg04313978	7	158271081	-0.46383346828598265	0.22629262532681013	0.040393078940882836	3.1679872719831983	0.20515414901655055	9426	3
cg04313995	2	18112777	0.35932618211353445	0.25465190065104765	0.15823031413330743	0.9546367083205374	0.620444976609725	9458	3
cg04314111	1	2003577	-0.2924327551815875	0.31075903626732126	0.3466908389619194	0.9635584726897846	0.6176834087609131	9456	3
cg04314114	16	54318115	-0.5109608875688733	0.26543949504150094	0.05423413770219316	8.573581360326205	0.013748979440089893	9432	3
cg04314130	2	2692944	0.061725000848477464	0.2751227789347775	0.8224815643409165	0.11679046741239238	0.9432770588646415	9455	3
cg04314154	16	77270057	-1.4573324336482922	0.6046844704422627	0.015949421588097007	1.8744646617490488	0.391710461442312	9447	3
cg04314218	1	43919181	0.6144966970003537	0.5606216208965712	0.2730355310947565	0.5523184924987254	0.7586921022690472	9448	3
cg04314261	12	10163030	0.05974829239905489	0.10852595875651687	0.5819464520555633	0.9796636620154036	0.6127294276110523	9440	3
cg04314308	19	19336150	-0.8466035931703826	0.5591787136953756	0.13002265516298164	0.0227596412475599	0.9886846846170474	9458	3
cg04314361	2	11850727	-0.2852566224904315	0.25389143109936335	0.2612091517481298	2.460496323808668	0.2922200507977364	9457	3
cg04314414	1	198883434	0.0489438741350473	0.18691490688882534	0.7934362403365014	0.3960421392394016	0.8203525684391031	9457	3
cg04314463	19	50370045	-0.538551200370573	0.5530957016115119	0.33020379705014424	2.295851075926551	0.31729430211410775	9458	3
cg04314525	22	42196960	0.390267283644511	0.6771321322823971	0.5643764582942717	2.5535134286936656	0.278940518746527	9454	3
cg04314555	16	84652472	0.08601622702161127	0.22736458946521942	0.7051940150888476	4.107621488093367	0.1282452613634915	9449	3
cg04314609	2	234652466	0.16294048499443797	0.192556202769191	0.3974428440033229	0.20897741347873733	0.900784970148882	9453	3
cg04314624	6	28458328	0.15889583925568984	0.21892571637620675	0.46796263513845937	4.394565627095592	0.1111046406093465	9419	3
cg04314652	16	69597925	-0.290090779383784	0.39217435255890815	0.4594829599333151	2.9974672616232976	0.22341290429968816	9452	3
cg04314711	7	4848934	-0.11194363968940987	0.14648044468042634	0.44473470899903794	4.07673936767168	0.13024087168517987	9430	3
cg04314790	4	122745100	0.8198052303498936	0.6907760999135684	0.23531099958673235	1.9144322660248934	0.3839602939116456	9459	3
cg04314978	11	36509910	0.19405940372963776	0.2853536018555371	0.49646240281128146	3.195994681815284	0.20230125303001145	9457	3
cg04315086	1	1023163	0.03405546120296431	0.2312149491498139	0.8829037692400443	3.732098950929642	0.15473373538445245	9457	3
cg04315200	2	3888395	-0.30264175651244885	0.353208524625837	0.39153556273555534	2.2283566998893325	0.13549789151678157	5560	2
cg04315214	1	2043799	-0.009589337288177697	0.040313448648626675	0.8119823618183826	0.2300518243015414	0.8913430469921653	9431	3
cg04315226	14	75544295	0.6033305366150817	0.28180614158895956	0.03227873500056211	3.5925864619054737	0.16591275004311437	9458	3
cg04315255	1	5972012	0.03416356504676219	0.2526032292850687	0.8924174138054278	1.3028091959924115	0.5213130270389154	9452	3
cg04315264	6	35436252	0.12899431270454043	0.435573394879968	0.7671168428622279	0.7337334373734272	0.6929019897775176	9457	3
cg04315434	8	11725943	-1.2415138669484787	0.8030689506835398	0.12211380984241361	2.9517515074138263	0.2285784609316448	9351	3
cg04315554	2	115458559	-9.521662802988943e-4	0.16855130850160682	0.9954926797045857	0.9782615157565437	0.6131591463628958	9457	3
cg04315646	6	33084922	-0.11214274094439468	0.0927799793613816	0.22677986192235416	1.3421031287828038	0.2466634175200673	5553	2
cg04315692	11	118530575	-0.05987642534548302	0.12375153619242006	0.6284966599584741	6.765420501280605	0.03395530253279454	9455	3
cg04315771	19	50433949	-0.11173504746130954	0.13000582387362047	0.39008575242990684	0.46586697957536816	0.7922062615788034	9459	3
cg04315863	15	34330588	-1.153397236535506	0.7026264930878469	0.10068308537214003	0.5822089676117428	0.7474375788152252	9456	3
cg04315923	16	29634191	-0.18051147812116075	0.3523534645915238	0.608439480040326	1.447619688091436	0.4849013338769317	9426	3
cg04315947	10	98272633	0.6949199379013562	0.4880024408031106	0.15444382516583785	0.7672340210707118	0.6813923433010685	9369	3
cg04316126	19	50366381	-0.18916900003281764	0.1986100565825497	0.34086153357878973	0.09825714447014326	0.9520587135122964	9454	3
cg04316231	1	3083535	-0.34369492085098813	0.2787315468236543	0.2175504354452238	0.5782877741972052	0.7489044399628302	9449	3
cg04316311	2	101654986	-0.4196414376215041	0.266510741474049	0.11535432857045427	0.27428503327776615	0.8718459647211446	9456	3
cg04316353	6	38123312	-0.04163193614399334	0.2591348486337144	0.872363227825329	0.3927089884320834	0.821720887738931	9444	3
cg04316429	2	218844202	0.12209302002814625	0.1693109865359947	0.47083757116209596	0.4369117804061469	0.8037589323060228	9459	3
cg04316526	13	78628464	-4.4764545417935427e-4	0.20547094473211908	0.9982617050088407	0.03724387094397949	0.9815503814854739	9454	3
cg04316564	2	205410108	-1.3162627075492357	0.6869078698448008	0.05533781936489859	0.16374314220786224	0.9213902842350297	9382	3
cg04316624	2	177036809	0.12857697683683936	0.2303727245573682	0.5767584377082001	5.7517817350901606	0.05636590257662122	9458	3
cg04316754	20	33815109	-0.04117414316889676	0.31327337632952595	0.8954335840347287	0.8832420331627128	0.34731524763053434	4966	2
cg04316770	22	40767218	-0.2672365802693364	0.6133379846771837	0.663048229609907	2.867642878722549	0.23839616284691348	9454	3
cg04316905	20	5985495	-0.0018448192153647542	0.19516051370861145	0.9924578449788186	2.7315422282372195	0.25518382425053454	9444	3
cg04316941	1	202224262	-0.8088726553641228	0.25689833553199526	0.001640489973881584	1.7568713437165542	0.4154322760400779	9453	3
cg04317031	9	131799315	-0.10333387078087769	0.2754407394186321	0.7075427645052765	0.6806164268608265	0.7115509793937872	9423	3
cg04317047	5	148808388	0.09928500710363816	0.2256145918529822	0.6598902816838834	0.7037131745847899	0.7033809885154373	9455	3
cg04317051	15	57599596	0.23698623582829934	0.19401498724824198	0.22190275531335057	0.38806213844496706	0.8236323142554318	9459	3
cg04317076	16	85682219	-0.642806767175718	0.699379257576757	0.3580378165880437	1.0360665728857676	0.5956909501375205	9370	3
cg04317195	5	32312181	0.17886422955362746	0.17221098006673763	0.29897485050168904	1.1754261328551976	0.5555964451016413	9457	3
cg04317344	13	113426023	-0.5585397184391121	0.2279168468574652	0.014260670709578063	1.9382099309326413	0.37942248239815607	9454	3
cg04317366	17	1588445	1.486427803527157	0.7140413256195363	0.03736885971582806	1.0862434227619788	0.5809319170346801	9456	3
cg04317399	7	27170313	0.07821679708569687	0.07161652505722804	0.2747622095313735	0.14033841928992294	0.93223606322607	9445	3
cg04317492	15	41877806	-0.3205270926892707	0.5274586063318432	0.5433984137666334	2.1707916596333874	0.3377680607606855	9431	3
cg04317543	1	156084516	-0.2141540311404818	0.9131732841553332	0.814584170821372	2.4473115462881045	0.2941528428345367	9376	3
cg04317651	19	3768001	0.15749494990412757	0.2163230122115839	0.4665802039926931	1.3977809397136707	0.4971365859301388	9450	3
cg04317700	1	151170610	0.015203226767378385	0.28490463714513586	0.9574430747064292	2.7735145867640347	0.24988429371861998	9432	3
cg04317765	14	72219158	-0.1440166578094462	0.1224376019717702	0.2394968542736231	0.8336524280177369	0.6591354585001795	9450	3
cg04317841	6	35772996	0.44114726302637564	0.514091840397091	0.3908318185271752	2.2639431929360434	0.322396992628668	9377	3
cg04317854	7	24762562	0.010405276329537307	0.17898077545384145	0.9536400766430659	1.9844370149774657	0.37075325908306517	9439	3
cg04317883	8	10697546	0.21328982518816583	0.7800016090340167	0.7845089135071441	1.711478198991851	0.42496898062082	9428	3
cg04317962	16	79623625	0.24645913781296339	0.21555251069697917	0.25287948922961195	0.09416303139789883	0.9540096276590759	9428	3
cg04317977	8	10874016	0.8162234300494755	0.7207743646064187	0.25745549601731305	0.33588699856356075	0.8454015991328182	9453	3
cg04318006	8	121823643	-0.306257897289363	0.48696722867919096	0.5294088696097639	0.22627101642432593	0.8930296390667293	9451	3
cg04318205	17	37309118	0.10155417600862787	0.6465093214332207	0.8751812000805541	1.0430410776820127	0.5936172433141762	9458	3
cg04318212	14	65569343	-0.24308115283172033	0.6955661854222992	0.7267347216327997	1.9921691337182046	0.36932267212060277	9459	3
cg04318279	11	112830149	-0.08273532342530639	0.16373870228070375	0.6133560465661048	0.2774435978611945	0.8704701605055285	9455	3
cg04318327	13	43988852	-0.025586528287351463	0.20434575355332663	0.9003557646749373	3.6627036839962743	0.16019686048719214	9458	3
cg04318353	16	88836718	-0.17974066838432598	0.13524214572530824	0.18383856175382002	3.87869174183158	0.1437979814618452	9423	3
cg04318435	6	33217193	1.862339619577261	0.753164489886655	0.01341017460036182	5.125208727623436	0.07710367271522099	9412	3
cg04318476	10	99447212	0.6191005635210304	0.8222258676392807	0.4514758702174095	1.2882707864808745	0.5251163650479079	9356	3
cg04318534	10	20106714	0.1323635755771515	0.5390087618711756	0.8060162724930791	1.4321658978568217	0.48866262847651876	9434	3
cg04318546	15	101147087	-0.008337009885948076	0.10730402495626593	0.9380704960557027	3.620703049830736	0.16359661840628187	9434	3
cg04318602	14	53162623	-0.1741939089632471	0.39137656463011944	0.6562618907073349	0.6360600756255961	0.7275809331464896	9447	3
cg04318619	17	1090300	-0.264022196500564	0.2247382067001409	0.2400751830419229	5.518083931013578	0.06335243311168808	9453	3
cg04318704	19	53497027	0.06828706313613994	0.4338998126484471	0.8749455370498292	1.3925194169355746	0.498446155492724	9360	3
cg04318855	2	225906085	-0.5453923126772504	0.7521091097015482	0.46835969355202517	7.8026770880436365	0.02021483488187758	9443	3
cg04319042	11	23752001	-0.07365679443222	0.1049894200967988	0.48295112735914847	10.034120746919342	0.006623970115490711	9450	3
cg04319097	18	5293279	0.007946445265528145	0.17586797273754487	0.9639605259783688	5.487268923236769	0.06433609439441682	9445	3
cg04319218	19	11307663	0.40803399748731084	0.26502287813537967	0.12365349166615223	1.6458635643161643	0.4391422958223962	9440	3
cg04319276	19	42445244	0.4289032181141969	0.19198006036059972	0.025476300329185072	0.002196312182128929	0.9989024466616767	9456	3
cg04319399	16	85497962	-0.048990192611902246	0.17108496261547126	0.7746100054088416	0.5239506519901317	0.7695300108606152	9457	3
cg04319429	12	57941980	-0.18592716466801537	0.19296820074237167	0.3352906771678312	5.845401051382608	0.0537882344801106	9445	3
cg04319464	6	144385609	-0.314236609461009	0.36903700223135205	0.3944892528298262	3.048381792588812	0.2177972061206558	9442	3
cg04319606	2	26785290	0.17029357433703599	0.2773161916451432	0.5391642570587329	1.3624414141783667	0.50599893871949	9457	3
cg04319611	3	171784422	-0.12661842117864108	0.1386581668059454	0.3611533555517463	0.027086496919393868	0.9865480487115614	9391	3
cg04319617	3	51749897	-0.4189601368230762	0.27678458562353253	0.1301099121198771	1.2180345912557329	0.5438850847942122	9454	3
cg04319618	7	50198967	-0.18991182120754657	0.268915856333237	0.48005580838752	0.9545664611019381	0.6204667692593914	9447	3
cg04319651	2	1543327	-0.32376618856792855	0.17747878956689658	0.06811385425420131	2.4709543428708973	0.29069601743200685	9454	3
cg04319659	6	161188337	-0.6929031344202428	0.2680272976922681	0.009732361634853415	0.1425161810578292	0.7057922912207801	5555	2
cg04319685	10	134021501	0.5500136860133641	0.2864293292497304	0.05482731318628332	1.6794386869787898	0.43183170280227134	9444	3
cg04319732	3	107938271	0.2282724103073231	0.13840704085121863	0.09908962524070586	1.4344604398383383	0.48810232149203236	9441	3
cg04319742	17	39342381	-0.09879083527894053	0.09998351622772952	0.323117767482082	0.4127889455976761	0.8135121045829969	9251	3
cg04319844	8	41519026	-0.2941672970020543	0.18538058089813023	0.11255136027231159	1.5101571690102147	0.4699736806302271	9399	3
cg04319873	2	164205343	0.07934582965808823	0.06456273944946553	0.21908212639272387	1.1514503579799487	0.5622969549816849	9456	3
cg04319882	16	19535207	-0.3198766907079452	0.3443638481962055	0.35294525946858835	3.2424157631548702	0.1976598051976002	9448	3
cg04319895	6	72955528	0.004153362892687876	0.10790836849099877	0.9692972276353863	1.1029130533470675	0.293627698568598	5490	2
cg04319921	5	39425509	-0.48073531628756244	0.6397864738768823	0.4524121885998041	0.329044890576907	0.5662220330507155	5561	2
cg04319929	13	112323122	-0.07461591784224987	0.1114370821915854	0.5031262745999906	0.05676841076540928	0.9720148417164114	9451	3
cg04319990	10	134886108	-0.1739221441070297	0.18551370560036606	0.3484929843689823	1.3232313424948337	0.5160169468809146	9449	3
cg04320044	16	2512503	0.3379437319473309	0.5513100622146296	0.5398875371652991	2.5823736731809306	0.27494427544603073	9437	3
cg04320152	17	18167836	-0.08984972934144299	0.18225802104222416	0.6220260594901807	0.9502994088992607	0.6217919644732253	9451	3
cg04320255	3	71113313	-0.9513739514154692	0.4345736955654694	0.02858143449287361	1.0978409936256484	0.5775729658282639	9438	3
cg04320316	17	41712200	0.10489816061019629	0.264988154179315	0.6922084505077417	1.4073008729993264	0.4947758553209682	9456	3
cg04320354	7	77428826	-0.2826255722285926	0.5137449692231568	0.582231476509159	1.6690054442963027	0.4340902912573656	9432	3
cg04320404	16	8963087	0.4795826325597327	0.36198513350615724	0.185214832778299	2.5153777061022478	0.2843103507764356	9420	3
cg04320405	7	131012679	-1.2869887498403025	1.809472766351136	0.4769289033263498	4.300043856675097	0.03811139022849355	5552	2
cg04320476	17	1492206	0.025966666885111053	0.0557287419572886	0.6412530941869492	1.9250777422231296	0.3819220032826115	9458	3
cg04320510	16	88362155	0.035646823449767016	0.2245533681388645	0.8738694353589759	1.6739761181390946	0.433012770185381	9456	3
cg04320629	2	178013040	0.10158658486439003	0.1601610497809488	0.5258995966344384	3.3100244633689346	0.19108971834203	9439	3
cg04320632	17	7890035	0.16987	0.6952199999999998	0.8069675676114622	0	NA	1086	1
cg04320635	16	85618663	0.17835563977623314	0.194138883278303	0.3582518422651454	2.1137227369858733	0.3475449157083266	9422	3
cg04320760	10	75533139	-0.28023856492887905	0.47949673463122305	0.5589222268878021	7.046216941097015	0.029507569050951647	9450	3
cg04320928	15	56657307	-0.6015583206323193	0.43211244682607447	0.1638819000922354	1.6600418662088283	0.4360401585518319	9439	3
cg04320956	16	69143512	0.6325443244227354	0.6580276906561071	0.3364148648293061	0.476005469551908	0.7882005355389514	9374	3
cg04321088	15	74988668	0.2589181474852571	0.25702617571719416	0.3137613218541385	1.8043487093221944	0.40568659350339054	9455	3
cg04321126	6	39393690	0.031703906668040946	0.1111858666968633	0.7755343459028466	2.3058377397875263	0.31571389537545186	9449	3
cg04321154	2	178417545	0.7368636642675241	0.7039735073530822	0.29522839941408974	3.3324641372397097	0.1889577056452131	9446	3
cg04321224	21	46341380	-0.016755525119603036	0.14935103997807989	0.9106736501342689	0.12824986092333016	0.937887821452802	9458	3
cg04321240	15	87516203	-0.10039800305205641	0.11123166631518926	0.3667367896643098	5.602654030840969	0.06072942025306343	9448	3
cg04321267	16	219155	0.19598518521614605	0.09318872769488218	0.03545705523362461	0.8656585689073862	0.6486712206149433	9457	3
cg04321303	7	44107504	0.13380867001449093	0.18317954339666268	0.46509791063044215	1.8125066154349139	0.4040351872268899	9449	3
cg04321378	11	65819389	-0.6188954786198927	0.37669648755350316	0.10039218871097912	1.6699545862269332	0.43388433348346483	9368	3
cg04321396	11	65480401	0.2742220423985839	0.21198957854428316	0.19581613714192952	1.7301254863891022	0.4210251353365999	9457	3
cg04321494	2	208489070	-0.6318887719970249	0.38983328017090785	0.10503468058502562	0.47849830679818206	0.787218719716561	9411	3
cg04321497	2	179391695	0.14826669083149432	0.2571990911918934	0.5642998256461211	2.150676340728672	0.3411823580278051	9457	3
cg04321555	19	34285737	0.0033237587757632557	0.06055528108245493	0.95622768540074	0.5901477291110482	0.7444765950021495	9435	3
cg04321608	22	50689962	-1.2240249910930183	0.638609548518316	0.05527564335174581	0.9831072478445426	0.6116753421428979	9457	3
cg04321618	7	27170880	0.07698441912246252	0.08543596853123343	0.36754717609187615	0.028155145376199224	0.8667445951825298	5562	2
cg04321714	12	58159999	0.08607407962628964	0.10199770343255785	0.3987350535711441	0.16376481141928298	0.921380301388675	9434	3
cg04321823	14	60794381	-0.4429970459018304	0.6736302329537478	0.5107782063752988	1.3503753494737316	0.2452125084316819	5559	2
cg04321866	13	107188416	0.21483841531270886	0.7569531358148673	0.7765483507355072	0.06374179700596712	0.9686316258003065	9445	3
cg04321919	2	149866741	0.8738432762407429	0.9232557508797105	0.3439037228951088	0.9190510739116922	0.6315832373341027	9434	3
cg04322105	3	50383309	-0.06233210526031221	0.620407039114151	0.9199714419041802	1.39694140717643	0.4973453109045964	9459	3
cg04322111	6	32729764	-0.11020285806729142	0.1203672231166425	0.3599001461255276	1.079187650590707	0.5829849980500786	9421	3
cg04322162	2	189315917	-0.06704444619463883	0.18877713279225566	0.7224762382726726	0.0021027610803168607	0.9634251254692444	5545	2
cg04322202	4	66533472	-0.03282261761830281	0.09215442124369307	0.7217134408638376	2.4183387728156642	0.2984450690377913	9455	3
cg04322210	16	114987	0.3104020740188766	0.23126208370322238	0.17952820562167618	2.440082992495852	0.2952179162339929	9454	3
cg04322298	2	190635899	-0.009094653023770102	0.18762945777777498	0.9613405973834818	1.2405513626350715	0.5377961568034184	9449	3
cg04322363	3	159757071	-0.18281016013437526	0.28326972909510323	0.518695730614825	0.6351028974744618	0.727929228771277	9401	3
cg04322429	10	43604667	0.08629457727664386	0.23296941669832694	0.7110758227525937	1.6618283081424203	0.43565085223401495	9395	3
cg04322486	7	55601226	-0.8782374850931048	0.661887560797912	0.18455232092720728	1.1547369153775169	0.5613737031609572	9450	3
cg04322504	10	98287001	0.06845674633909062	0.11693401527434297	0.5582582435679213	2.8839223090878594	0.23646356206103553	9238	3
cg04322596	10	114910865	0.44761226900624895	0.23914207774657176	0.06124230699247351	0.7301238412837334	0.6941536671065799	9455	3
cg04322651	7	77711952	-0.11140061830334068	0.20654302012183495	0.5896398953619668	5.950252667931483	0.051040985386724	9448	3
cg04322718	6	32096728	-0.2231287081304176	0.18183828662422719	0.21979545194699365	0.28686710492500944	0.8663783669836628	9454	3
cg04322803	2	775203	-0.1999592625615205	0.12354468930882938	0.10555108212663698	1.9336143390839688	0.38029532024940177	9455	3
cg04322978	19	51869401	1.0503439205817364	0.9841990669633022	0.28587847003998423	3.408392459521914	0.18191854814210562	9459	3
cg04323069	17	80416255	0.4825368963625939	0.7166943885567265	0.5007683767538507	1.1791243321697198	0.5545700411594714	9449	3
cg04323187	1	44457159	0.3706655722272479	0.6308719223795506	0.5568378132307605	3.7793009656303473	0.1511246202584141	9446	3
cg04323312	17	53498426	-0.4686290282642861	0.661948507731028	0.4789738854923415	0.2537140545785311	0.8808596024798171	9455	3
cg04323313	11	95566388	0.18826146838698737	0.21085194435103458	0.3719316387811588	0.6604169217262084	0.71877388158961375	9450	3
cg04323379	19	44617378	-0.221629691124111	0.5329070725108086	0.6774919134329407	3.9757725071196752	0.13698467050210641	9457	3
cg04323427	1	34642899	-0.005698048137692856	0.2309009263916597	0.9803122347390885	0.22455404157303563	0.8937966229585043	9450	3
cg04323785	20	21698033	0.03268376174013634	0.06747062815173563	0.628091612727431	0.5859419135596867	0.7460438078971366	9457	3
cg04323814	13	25746644	-0.008053462542583004	0.062111570003838636	0.8968344578057075	1.1121817694573628	0.5734463559908229	9457	3
cg04323925	10	133742464	0.268855849796097	0.16590918611875388	0.10512489661385792	0.4592816215181321	0.7948190416851864	9449	3
cg04323966	6	138186658	0.06740866214299998	0.2181574961637162	0.7573285151284835	0.16586843211466856	0.9204116935386917	9432	3
cg04324126	2	55277572	-0.8367086483581194	0.6809615340064222	0.21917813103309586	4.608440961489552	0.09983659487671431	9447	3
cg04324276	17	17817462	-0.12956220195390625	0.30148105111321993	0.6673757697554565	0.5303742957238374	0.4664495403062331	5558	2
cg04324308	2	228028741	-0.202283151675261	0.3968907948053369	0.6102829911662078	1.0923307270846072	0.5791664504458339	9450	3
cg04324498	6	30449009	0.017954272141307643	0.11086728967440448	0.8713500967305909	1.1577031401674056	0.2819423987357403	5557	2
cg04324521	16	1248501	0.08646010902283757	0.14529956206034297	0.5518118682000126	1.8035913035859212	0.4058402572745339	9446	3
cg04324598	6	29602034	-0.0329822297515991	0.1539711064726528	0.8303828979336754	1.4932238627071235	0.47396967726242323	9452	3
cg04324666	19	23386784	0.2503743238924222	0.21770570990412205	0.2501197364550724	0.07328690880998724	0.7866098163765796	5561	2
cg04324727	14	79745579	0.6796695523475684	0.6312662050113655	0.2816247691064161	3.436661702094697	0.17936528556793677	9424	3
cg04324746	2	239162081	0.18312466844675943	0.24991921018507937	0.4637197894599252	8.872134435842556	0.011842420717630359	9456	3
cg04324758	19	16436671	-0.32040689968854086	0.2884454274937684	0.2666518809643795	3.279139198525077	0.1940635494136212	9457	3
cg04324821	2	101397191	-0.07924498668233704	0.3220696396694314	0.8056441239999912	0.5522969640989427	0.7587002690264463	9457	3
cg04324917	16	87734877	0.43528992720890153	0.1949287334965235	0.025544186421839338	0.7834591112106313	0.6758868790634966	9458	3
cg04324995	7	5466405	-0.07236371450466753	0.29896134295395344	0.8087411057251145	2.237167621006952	0.32674219598780824	9457	3
cg04324999	19	4580978	0.39130891616530133	0.35133485898674155	0.26537458434899563	1.5460514678480426	0.4616142312846998	9449	3
cg04325130	13	112507698	0.028310288151451903	0.09456618291307485	0.7646576691964768	2.0877427046594894	0.3520889796154841	9453	3
cg04325221	15	45410047	-0.075900875340271	0.08736306029080836	0.3849574814299641	0.08216269140315656	0.9597510551493957	9453	3
cg04325301	8	52530125	0.029153324316213806	0.13227048254973736	0.8255542880370976	1.82044982558386	0.4024337013668236	9419	3
cg04325312	12	126346509	0.09167774402383733	0.07697252401443344	0.23363589834192763	0.7428987649722516	0.6897339175616899	9453	3
cg04325478	9	32526423	-0.40439262811536475	0.7632824948270651	0.59624555207841	1.6868614608421741	0.43023197869763746	9453	3
cg04325591	16	74806009	0.24070428614476455	0.1288106017999469	0.061668979255155444	1.864842396180454	0.3935995732251877	9441	3
cg04325632	4	3767073	0.011822804450068919	0.08947121865625195	0.894872871717824	0.6814386661478555	0.7112585069335026	9450	3
cg04325909	2	27500683	-0.0927962703016072	0.20776783291626097	0.6551390227488825	0.6643911022634355	0.7173470311140173	9444	3
cg04325960	6	147124986	0.025480330788586473	0.06279758947305582	0.6849238560977241	1.0202899022264993	0.6004085426177647	9451	3
cg04326023	17	8295737	-0.010688952188015141	0.13235438217015028	0.9356327456814578	0.6587572195829535	0.719370604426807	9459	3
cg04326040	17	617519	-0.5998436884612283	0.5071155547615983	0.2368669946242293	0.4072206994223871	0.8157801782485221	9458	3
cg04326091	10	62438045	-0.08130527616444709	0.12043501581065427	0.4996143595167216	1.62422780086969	0.4439186738041414	9238	3
cg04326117	15	46000100	-0.3663702735854198	0.23394596618517075	0.1173377194333138	0.8748378120204834	0.6457008867659073	9457	3
cg04326198	14	36994456	0.20803670891343806	0.17416901984233343	0.23230081383934675	1.038390669690165	0.5949991304625332	9452	3
cg04326269	17	38219837	0.4993538107371726	0.48121065983419087	0.29940828456277324	1.4573924980907285	0.48253768914052014	9317	3
cg04326337	20	36664969	0.22227030378308246	0.11968058652035479	0.06328327718486346	2.5124071582603484	0.2847329432810251	9452	3
cg04326348	10	125188817	0.10674767877040688	0.12620804185452875	0.3976602716551335	2.9138270660340577	0.23295417163660345	9457	3
cg04326353	8	70539979	-0.02662720534377836	0.10398865932518016	0.797905478839049	0.42305948364205986	0.8093452092943925	9296	3
cg04326499	6	45627080	-0.09383189715809359	0.24250105426127408	0.6988050871649854	0.4370170804986029	0.5085657084746492	5560	2
cg04326540	14	105747951	0.05260858165582564	0.12752293675793624	0.6799421209076368	1.1115703147029428	0.5736217010437364	9456	3
cg04326566	7	101829412	0.1095553956577323	0.2204668195376563	0.6192421926979625	4.627879266548473	0.09887096792215105	9454	3
cg04326741	7	1937120	0.2505324467646885	0.32168922149628587	0.43609592410956927	1.8853669703359985	0.38958099657250517	9444	3
cg04326808	15	39543043	-0.11837259652986912	0.11992724180205795	0.3236246165708306	0.42603600495096317	0.8081415885363994	9440	3
cg04326854	6	166075453	-0.20630615273646022	0.31545897271160955	0.5131200063400123	2.8240293236755596	0.24365191213733534	9457	3
cg04326887	3	73086974	0.13701459630218313	0.15139089598969638	0.3654449671473642	1.0485516455040986	0.5919839104555277	9440	3
cg04327010	8	102233884	-0.029643411338160487	0.2294481082242512	0.8972038249350137	1.4865153794089652	0.4755621553794378	9452	3
cg04327181	11	65779526	0.007804579913839916	0.18451935021805102	0.9662620881928952	2.575431160653782	0.2759003358896948	9323	3
cg04327247	9	100564659	-0.021016098326647997	0.19871878334831822	0.915774372015198	5.2276286922515505	0.07325459181717775	9457	3
cg04327529	10	52834121	0.350131276567925	0.48137426352668095	0.46700686076760434	1.1340118256322715	0.5672212085422542	9458	3
cg04327538	10	126136929	0.2449255279151169	0.20456536927430155	0.23119076575687117	2.5965843668477375	0.272997625012244	9459	3
cg04327593	19	35766956	-0.15231999069788452	0.12443566361849517	0.22091967474115554	4.320797067997573	0.11527916921370507	9404	3
cg04327675	6	3342030	-0.0912142	0.377783	0.8092094523743425	0	NA	1083	1
cg04327761	14	74353282	-0.6240160768481848	0.5002876900999337	0.21228221245388865	0.3256955027674867	0.8497205473445193	9391	3
cg04327947	19	55795380	-0.12341955035683937	0.35271309560554315	0.726402601148999	4.0944194438432175	0.12909461137620745	9456	3
cg04328162	13	96743110	-0.5380243379201232	0.3615502264033309	0.1367234689046829	1.7533168382606052	0.4161712606726712	9446	3
cg04328219	10	6263432	-0.22253726256107997	0.24389261410085952	0.36153738745433234	5.207490800684259	0.07399591423504989	9457	3
cg04328413	19	59050280	0.7119616251847423	0.31719939564660654	0.02479871282050276	0.8074703230246171	0.36886920891997327	5560	2
cg04328477	16	68270258	0.01872832613083415	0.16755773563743143	0.9110038914708316	0.7842050733364427	0.6756348330640539	9449	3
cg04328562	19	11649701	0.07797519877953224	0.1926919135210504	0.6857255825282885	0.9278110263376318	0.6288229671497378	9459	3
cg04328701	17	40761179	0.14610921605066066	0.7968114440779702	0.8545097795191541	0.7311753790722617	0.6937887986272294	9455	3
cg04328703	14	104603559	0.5477041113469854	0.3178121985017135	0.0848238525859786	1.6259135259812372	0.44354466901564094	9442	3
cg04328762	22	19706186	-0.04605287187661813	0.23246042936919487	0.8429585425795485	0.6311277565847705	0.7293774781643994	9458	3
cg04328826	16	2138381	0.2734344482290007	0.2100352542080001	0.19296758206616887	3.7145479827022414	0.1560975742419613	9443	3
cg04329069	22	29784237	0.1233000450060724	1.076043852336578	0.9087729203503335	0.9341921251882924	0.6268198735770123	9451	3
cg04329088	2	236283198	-0.2564985157286641	0.2597824150159555	0.32346665709003425	0.5431269881388372	0.7621868875844793	9305	3
cg04329105	14	59932321	0.40968350140536935	0.2207067353912426	0.06342011167965136	1.1906784585746508	0.5513754914240542	9457	3
cg04329146	3	32996372	-0.23922597541720356	0.1763880009862143	0.17502009069355381	0.6734109899982785	0.7141191205890671	9459	3
cg04329351	10	81955971	-0.04868059061399731	0.14502821191680332	0.7371250834868724	2.3058195647742994	0.3157167644406004	9454	3
cg04329382	22	46480891	0.08895151823002906	0.2313311356820384	0.7005928512837212	2.7261312112056353	0.25587516104722957	9451	3
cg04329390	6	166722165	-0.04091686754582781	0.26226200663944943	0.8760210156400398	0.8254065935983226	0.6618586292719064	9456	3
cg04329454	6	33561099	0.029196588760774467	0.05346850356205788	0.58503012317844	1.2117254309215526	0.5456035229462682	9436	3
cg04329455	9	137215364	-0.47361837719135913	0.19066599934079026	0.012990808785438342	0.14769593795983466	0.9288128914791624	9458	3
cg04329477	16	89620186	0.30821997516587113	0.20888735673443676	0.14006957690434005	1.9127966777013423	0.3842744228272496	9456	3
cg04329510	19	47824089	0.04415363323116782	0.2816319922445427	0.8754200000700824	4.6869222230368335	0.09599481383569482	9457	3
cg04329519	15	67340505	-0.3211231620613212	0.2151652071962327	0.1355814000202379	1.4527109513035636	0.4836685235218363	9450	3
cg04329551	1	9212521	-0.42430631384299194	0.24313233328313	0.08095595458848275	0.8799651319631742	0.34821122966315077	5558	2
cg04329659	10	5705038	-0.21316058128164767	0.15414469214510168	0.16670769322910453	0.06811428754592529	0.96651627267299	9440	3
cg04329845	19	14640100	-0.09659747702160813	0.255956297413748	0.7058776140729108	0.009069568435186618	0.9954754823915416	9421	3
cg04329977	3	61546343	0.9993728734838362	0.49630218028076056	0.044047565658119854	3.27983427162558	0.19399611695542912	9436	3
cg04330057	6	16306377	-0.12346675488790188	0.13844123297910804	0.3724813094930779	1.752061795874543	0.41643249891636835	9457	3
cg04330084	7	123175371	-0.3787911549278107	0.35562495191268795	0.28681157068741836	1.6251211540488746	0.4437204300035988	9359	3
cg04330122	3	119316820	0.03337037509204028	0.1919301374889222	0.861969750764438	0.546233910021253	0.7610037792189606	9456	3
cg04330126	2	127727905	-0.1877103181230152	0.14654194105845558	0.20021741639650995	1.56164224402223	0.4580297585351695	9416	3
cg04330176	10	105619211	-0.010302279271748684	0.18655169885604198	0.9559593757534065	0.09339215940235118	0.9543774081851724	9457	3
cg04330326	19	2770448	-0.300030289107631	0.250563674767	0.2311423732859359	1.2590066314802437	0.53285639667621	9453	3
cg04330371	15	96875656	-0.05784240852240171	0.16549681124699622	0.7267081971610441	0.663382951110952	0.7177087193835444	9440	3
cg04330389	19	18084986	0.30224708063049066	0.6818483803257519	0.6575660515354393	3.0225451189320798	0.22062903567158054	9454	3
cg04330513	14	36983694	0.2500418782553555	0.20120427671616095	0.21396865048603186	4.960668382102071	0.08371524403147222	9454	3
cg04330516	3	29212048	0.10581865871797239	0.20575588873595144	0.6070476801544699	0.806197033491075	0.6682462626335931	9453	3
cg04330546	2	3460286	-0.4933989477123176	0.26939212467156687	0.06702192272176792	0.8830513131303741	0.6430545918466509	9458	3
cg04330597	2	235907735	0.12718025065707875	0.280653993173383	0.6504358752737164	5.389636742101446	0.06755465054020562	9449	3
cg04330628	15	44116879	-0.08906394617894656	0.5462846743497988	0.8704902657881468	0.3728182123855672	0.8299339943836114	9459	3
cg04330683	19	22715410	-0.3549818103677848	0.18894758296142652	0.06028113952925299	4.484108926930429	0.10624001378876287	9457	3
cg04330806	7	87504597	-0.2284090686158995	0.2796731151984084	0.41409981891034925	2.8850837461844723	0.23632628314861137	9447	3
cg04330811	2	134949779	-0.27502574485126074	0.16035807478194225	0.08633191188955265	0.3143510210401732	0.8545540624271591	9425	3
cg04330874	11	113822176	-0.009556557011946775	0.19566010276456072	0.9610446966223841	0.34777239777088376	0.840392529823365	9453	3
cg04330881	2	208613175	0.045896393164719426	0.18792763786428116	0.8070575310870632	1.537245746445785	0.4636511352544468	9458	3
cg04330884	10	126339578	-0.3674041681301548	0.34546794769174777	0.2875565696250238	0.13673824172903637	0.9339156821822853	9447	3
cg04331189	2	160142303	0.318647415666178	0.2257063540197719	0.15801514167062075	3.3607713730972444	0.1863021079640042	9457	3
cg04331368	4	62859346	-0.028597374390935678	0.1952399805645101	0.8835480485156549	0.11718865489755359	0.9430892769984193	9454	3
cg04331525	3	167964732	-0.05163842559839815	0.12941457115387406	0.6898817504430457	1.3947313984116578	0.49789518340251393	9325	3
cg04331601	19	17633880	-0.1005969308344717	0.20784249379757438	0.6283818951105558	0.13788801485681806	0.9333789409022494	9459	3
cg04331694	16	50104184	0.5207221418431401	0.27042383239183937	0.05415710662130552	0.35688720963798315	0.8365712341332704	9457	3
cg04331756	10	8546532	-0.17064834027133405	0.18890899950232148	0.3663474824596242	0.6150421191771217	0.7352673829561843	9448	3
cg04331802	4	85569679	0.04031007312907418	0.1644266395810598	0.8063361341373438	0.032424354934194585	0.8570994669517836	5465	2
cg04331960	7	99691127	0.11931297452656955	0.21166395435186988	0.5729647379535494	1.115926819066261	0.5723735681895571	9421	3
cg04332235	6	74363879	-0.37902472517489577	0.4581081002362527	0.40802759391993393	0.9490579557962198	0.6221780470685583	9284	3
cg04332287	19	19774523	-0.027854189676185182	0.5469568999430986	0.9593846875726966	0.21764267338742938	0.8968906446324008	9446	3
cg04332373	4	15779642	0.47934027540118795	0.2628273382823447	0.06818474459507382	2.3795645593817967	0.30428750642524366	9458	3
cg04332418	6	13486249	-0.2679785282274237	0.20934490273864773	0.20051648920224213	6.001517245279819	0.04974931309343904	9313	3
cg04332422	14	81852444	0.022427681430323552	0.23689910550551196	0.9245754617133062	2.9289719583180958	0.23119680091348208	9452	3
cg04332442	22	46770063	0.008662848216732202	0.38315370135937854	0.981961902004457	2.0390011232746668	0.36077508010023485	9440	3
cg04332454	4	8221472	0.1757276424687915	0.223295268290221	0.43129689771018465	1.333863792158169	0.5132809637687742	9455	3
cg04332513	3	122135059	0.6333142755020417	0.7108256583270741	0.37295285850408133	2.542238369787868	0.2805174950852602	9427	3
cg04332526	16	3707039	0.04068947742354087	0.22877630392812545	0.8588352458893801	1.8763558447204536	0.39134023843256055	9452	3
cg04332534	19	37096487	0.053842401035971335	0.32947689589807194	0.8701894612796682	4.201511994435073	0.12236388651900744	9434	3
cg04332545	22	30988090	-0.3103208035381989	0.6690723323287904	0.6427856290052321	0.22795020737174787	0.8922801700932843	9458	3
cg04332613	20	43595021	1.2033789258189498	1.1318612484198907	0.28769765305228634	0.5154278506801871	0.7728162836423123	9329	3
cg04332619	16	8806966	-0.016740612990718433	0.059224875514091876	0.7774360618898339	1.051415580029365	0.5911368155266026	9457	3
cg04332747	2	218712695	0.5134686593275726	0.2597630108115172	0.048077677441256614	0.04947098697386648	0.9755679219734739	9457	3
cg04332818	4	123747750	-0.18774704813583348	0.19797177082814932	0.34294996969990227	1.9059460572945173	0.3855929388026308	9451	3
cg04332914	3	53381587	0.5164481901520721	0.5501976611810521	0.3479056600482481	2.482768779643561	0.2889838745527459	9459	3
cg04332927	6	44039484	0.440637821564424	0.2465283226250432	0.0738773836899614	3.1730503086111934	0.20463545435065383	9455	3
cg04333136	4	3027983	0.4360878275285542	0.2268929390913723	0.05460598036089565	0.39405426715954656	0.8211683517733901	9453	3
cg04333213	2	96012586	0.2667446933256262	0.20869757929095606	0.20120011909984947	1.4845619931059868	0.47602686057995647	9459	3
cg04333297	3	140661733	0.11535561760379025	0.3002395083718965	0.7008213357552985	1.312836122189831	0.2518818013386805	4888	2
cg04333463	8	62626687	0.1944630203097672	0.40097747555380936	0.6276959031511877	1.2111486972447993	0.5457608795963167	9375	3
cg04333485	3	113871401	-0.019349935358251028	0.16676090173264035	0.9076255914657003	0.8128614336676053	0.6660232382162986	9382	3
cg04333575	11	6340890	-0.08535951017774089	0.22762475131255722	0.7076597202954706	11.971021275493612	0.0025149291727716593	9454	3
cg04333686	6	126307455	-0.41124435557077543	0.6023699388354137	0.4947897164681637	1.5457496489141858	0.4616838984988585	9457	3
cg04333785	10	31446813	-0.23162563506047734	0.27752949693067896	0.40394394253762733	2.3201850897595007	0.3134571706840855	9452	3
cg04334011	14	21561590	0.14663087434493918	0.16844190603239284	0.3840201004770906	2.2414267425700807	0.32604711898859207	9454	3
cg04334016	6	154769781	-0.18166323526056066	0.16677980039197005	0.2760480494117226	1.9253323046353539	0.38187339488292626	9451	3
cg04334121	11	18258153	0.10369480222119351	0.12652670604492627	0.41247340710510305	3.36686246653616	0.18573557932288468	9455	3
cg04334324	19	58110862	-0.007120255973423038	0.06263276313427345	0.9094893984921495	0.3073866886234051	0.8575349486651888	9457	3
cg04334417	11	32112457	-1.7753939727124204	1.0241934519413383	0.08301470561765067	1.0273501690964624	0.598292757046729	9394	3
cg04334496	6	133953605	0.05870772892994588	0.13047565917690485	0.6527453547643864	0.42951394456133213	0.8067374759241768	9451	3
cg04334564	11	118310840	0.129031716202247	0.16028584845893654	0.42081388997594654	0.08747360706735678	0.7674138508141259	5473	2
cg04334651	16	4366968	0.09614454926936218	0.20188809712661698	0.6339127138077268	4.201788553427839	0.12234696727222354	9449	3
cg04334723	19	13054427	-0.42061651123716515	0.19360888568863185	0.029817499891321892	2.7214373587504723	0.2564763864135028	9456	3
cg04334727	2	101612254	0.20457247390849492	0.21720809918834377	0.34628116872076187	1.6729150365036376	0.43324256208616335	9458	3
cg04334736	16	1551822	0.2305602721821706	0.19934231514059134	0.24743387330563557	1.865654552502191	0.3934397734821625	9456	3
cg04334773	19	11172526	0.11447385140686797	0.2440103006144644	0.6389729114570599	1.44008377811867	0.4867318667928847	9458	3
cg04334792	2	220404662	0.11769493676169623	0.2860499623470796	0.6807434179773646	2.6490236423695683	0.2659327501406188	9368	3
cg04334947	13	30881232	-0.24769542433131014	0.5381653566357261	0.6453303591437158	0.15006523689512968	0.9277132252698276	9378	3
cg04334979	4	79732488	-0.1390752770247479	0.1505358229436289	0.3555548818463045	0.9162539581208873	0.6324671610224298	9405	3
cg04335207	2	219879552	0.06791654138770231	0.18622804302021395	0.7153386694752722	6.703400124830748	0.035024759180965724	9320	3
cg04335293	2	24713157	-0.14807609600458807	0.19724744564665897	0.45282578109030913	0.27410981277121027	0.8719223507129823	9453	3
cg04335339	10	116853118	0.48604176026784873	0.2450520228512982	0.04732022656227395	2.145388230762054	0.3420856566010641	9436	3
cg04335343	6	29597113	0.11266968457994511	0.1989558453086704	0.5711864804900022	0.03781013669841708	0.8458248830454755	5553	2
cg04335449	3	127842704	0.8322152194147544	0.7932608016139907	0.29412901420022297	0.2860027366075746	0.8667528829134253	9458	3
cg04335523	10	53790078	-0.05949867980661902	0.12608560363359503	0.6370044892245628	0.6232515443466117	0.7322555073469094	9451	3
cg04335562	19	2945000	-0.3192523380867209	0.3050473836953014	0.2952996116292633	1.4837820657288607	0.47621252997017044	9454	3
cg04335565	6	169225041	0.07984452799963233	0.06355277187480744	0.20898908380161435	1.8144330972672016	0.40364619138142527	9456	3
cg04335815	8	11417517	0.09243478771129546	0.15273110161599443	0.5450377422570285	12.488061579997902	0.0019420118833558483	9429	3
cg04336164	2	68478630	0.182324696457883	0.45018044481563024	0.6854748718228683	2.039017346118794	0.36077215371315874	9444	3
cg04336279	8	130365731	-0.39163348972924067	0.1502487802912611	0.009145497018843384	0.5790120588472109	0.446699823055159	5402	2
cg04336379	7	5111669	0.05826783475205008	0.079408080690117	0.46308457200994074	0.11257517714508511	0.9452672487377154	9445	3
cg04336433	16	3784955	-0.207404506816298	0.19556435793291688	0.28889741529419827	0.2588509483039436	0.8786000643912661	9422	3
cg04336513	6	137114064	-0.3259563083139225	0.6340415625814128	0.6071869940756305	0.03446595742305764	0.9829146597660111	9455	3
cg04336554	7	131377001	0.35242677509149295	0.6809523277440865	0.6047723795783274	0.6782100391370277	0.7124076284187008	9452	3
cg04336561	7	157548939	0.07195597219838618	0.14284323565913856	0.6144435019768937	0.20173634583592548	0.9040522035947373	9458	3
cg04336659	7	27701988	0.22037253725431366	0.29585734521531604	0.456355878080587	1.7939582129766931	0.4077997203934268	9412	3
cg04336684	1	955147	0.28488562236951365	0.5570584444067707	0.6090635375170619	2.0537541025435933	0.35812361772659623	9458	3
cg04336814	15	27019697	0.023421392675642437	0.06498746409045159	0.7185490550154496	2.997545307765679	0.22340418621212316	9323	3
cg04336859	19	52005153	-0.6115096380363217	0.3795864990287354	0.1071821409359119	4.307985851543167	0.1160199725232924	9457	3
cg04336894	7	111381500	-0.043260028181093514	0.21860271397582148	0.8431284900654504	0.9873556551569125	0.6103773981814269	9452	3
cg04336905	10	412257	0.4107389846356106	0.19049204336920422	0.031068034868876493	0.239518306345941	0.8871340744161168	9456	3
cg04336970	16	1359438	0.5890949889716164	0.7903857760003364	0.4560747281178959	0.9055184646734891	0.6358712124234093	9417	3
cg04337007	17	72931842	0.06094253989868759	0.20098420182807786	0.7617217903618462	1.695952349763037	0.4282808209324088	9452	3
cg04337056	3	158361858	0.0462260296019301	0.06877425510001899	0.5014936317584584	1.3722133273648558	0.5035326797920391	9459	3
cg04337096	5	146257347	-0.0962251444919335	0.4809123167700998	0.8414111713835819	4.42050687677863	0.10967284968263934	9459	3
cg04337174	4	814948	0.09278743937323189	0.13543648757069846	0.49328127804961497	4.196589156416435	0.12266544629557065	9456	3
cg04337176	16	62141122	0.14213682416374793	0.06870345535292562	0.03856060122664457	0.17338851704194574	0.9169574046930311	9458	3
cg04337188	2	219251771	-0.09196748418339995	0.2304203978665847	0.6897980872494345	5.177485685784447	0.07511441136928207	9453	3
cg04337198	10	120098137	0.05701544422575124	0.1361751934464933	0.6754413497341247	1.1845943363516673	0.5530553632051738	9414	3
cg04337257	16	84086981	0.1913090217871266	0.2290806131993733	0.40365206360558753	0.5666322042691335	0.7532816362884296	9457	3
cg04337270	4	24559830	0.18777851841102072	0.10928799402990999	0.08576032996387636	0.4923719727655478	0.7817768115621248	9444	3
cg04337278	20	61807375	0.11230402188892386	0.247124614464279	0.6495100942467766	1.1347808681015592	0.5670031418711491	9434	3
cg04337342	6	168858319	-0.006292362619575472	0.23394674168540822	0.9785422370950823	4.149019420256756	0.12561800163126888	9453	3
cg04337358	14	98489522	-0.021495879226596203	0.05706570720045916	0.7064066263659884	3.062238387631924	0.2162934575013577	9454	3
cg04337403	2	3288737	0.16062267518693948	0.185014602669738	0.3853055717206958	1.9239383701930004	0.38213964089339264	9459	3
cg04337476	7	879822	0.09442528288541788	0.24868936400807498	0.7041742954897476	0.937522717647819	0.6257769014745908	9451	3
cg04337534	11	65816809	0.29330170272349626	0.39145790382506734	0.45370366188112476	0.5682556933841358	0.4509528910598701	5562	2
cg04337538	2	16190816	-1.117170143030036	0.7410718440517168	0.13168104450442583	0.4038915973849544	0.8171392167559464	9407	3
cg04337542	12	1704080	0.6059342150370085	0.42030618779634127	0.14940127024417996	0.3115121950852754	0.8557678888099653	9450	3
cg04337594	11	952928	-0.1818969668821239	0.2175318545494513	0.4030505949211598	0.01926081541394272	0.9904158161654103	9456	3
cg04337611	4	169401687	0.015335188627970177	0.5310400064661858	0.9769621691231122	1.5718709174922716	0.4556932201304168	9456	3
cg04337618	16	777215	0.07578141930159094	0.2632998560817656	0.7734890197983835	2.1609381061774138	0.14155824364815284	5560	2
cg04337628	6	111580510	-1.0093765085150501	0.8734794540221096	0.24785246735475888	0.12736834945076939	0.9383012920031597	9422	3
cg04337651	2	239344738	-0.41978566503202824	0.2348432931803601	0.07385445783411454	1.1187512072496333	0.5715658360898097	9455	3
cg04337653	6	100905587	-0.037213138204177945	0.24983928313728757	0.881594422989636	1.1401472718877095	0.28562121038139554	5562	2
cg04337688	16	89557739	0.702924056772921	0.7000397364019957	0.31532066853748963	0.5982654363304333	0.7414609975614572	9453	3
cg04337734	2	172734703	0.06732992290012825	0.11840506901962178	0.5696001040768283	1.1166265771185684	0.5721733417124878	9395	3
cg04337796	1	155232311	0.16849561756482156	0.49203123352225614	0.7320129974525365	1.3183852925409885	0.5172687848365725	9395	3
cg04337828	16	87990693	-0.1650911371859162	0.2177586954092723	0.44836838569599785	0.6511602501620489	0.7221083189605145	9454	3
cg04337854	6	105585762	-0.02048712098008532	0.07738167321443479	0.7911988412112287	1.9901533207903326	0.36969510248506865	9457	3
cg04337928	17	79320473	0.46281195337122705	0.4470087051275779	0.3005039305343323	1.6238071275120143	0.4440120560041703	9455	3
cg04337937	13	24008382	0.03484519376649422	0.07623783738478025	0.6476286005540939	1.9314571207269777	0.38070573156928067	9374	3
cg04338042	8	22926785	-0.755316692068707	0.6089809425736669	0.21486589195552452	0.2593996355043245	0.8783590591471084	9416	3
cg04338055	19	1000955	0.08523529722539963	0.278151637317762	0.7592737361365933	1.5792194875018994	0.4540219456145774	9446	3
cg04338074	7	82352639	0.3108896821596261	0.18004973427226714	0.08422374528812565	2.2285401623807215	0.32815471780447497	9457	3
cg04338129	11	65635391	0.17311675695595696	0.11335282818829187	0.126701817606653	0.5270608866432547	0.7683342314370554	9455	3
cg04338175	7	6646162	-0.011775204042139883	0.2750085254591665	0.9658469369757468	0.18977731815401055	0.9094741905269685	9458	3
cg04338250	19	46543685	0.3549561854386327	0.1695699297641814	0.03632477573615792	0.6909685170578119	0.707877474748961	9458	3
cg04338281	16	54962385	-0.23270507928329634	0.4567660545931763	0.6104282256830421	2.277977137841421	0.32014266035616573	9318	3
cg04338428	19	42746319	1.1589884335089502	0.6727200217189941	0.0849176052071408	0.08164405631631884	0.9599999677076124	9459	3
cg04338430	3	182451057	-0.3077982357571241	0.22748121339667973	0.17603294516466705	0.08773801297786141	0.9570793204425563	9441	3
cg04338446	14	104895709	0.09161369384541042	0.06927895448200481	0.1860388107887044	2.144365943705486	0.34226055616613693	9453	3
cg04338556	15	31318286	-0.11693661681952228	0.16248349467722484	0.47172016551246565	0.14783302766187767	0.9287492283198048	9450	3
cg04338652	18	13136597	-0.2995875116274344	0.2010179264029977	0.13613165024237062	2.0474471798553067	0.3592547292323822	9458	3
cg04338735	16	49501603	-0.14591585249223107	0.16679248445876077	0.3816638555869714	0.5540236410000452	0.7580455365802672	9456	3
cg04338834	14	22132021	-0.09058729407318754	0.12000114948884491	0.4503168548997851	2.56330178077748	0.2775786700246121	9289	3
cg04338863	8	33670619	-0.0030116698713129205	0.1343987581410594	0.9821221279341966	3.0594142474616506	0.21659909476213735	9454	3
cg04338871	11	70002333	-0.040789484127881574	0.07162671980028569	0.5690351781552214	5.451962151070939	0.06548192847619325	9454	3
cg04338890	16	57019755	-0.16417326271079202	0.15303295094425406	0.2833622891362748	1.833633707750149	0.3997896065507966	9364	3
cg04338966	11	118955391	0.11726007579084095	0.09771124855269234	0.23011319785350323	0.20219489615755773	0.9038449506402572	9459	3
cg04339240	16	75295370	-0.12903340198097554	0.2287544023311008	0.5727067727633759	1.2928794336713318	0.523907720107031	9456	3
cg04339246	15	89876433	0.06325139693189301	0.20255646414294431	0.7548387518714313	1.0795390834667422	0.5828825670024765	9443	3
cg04339290	1	38455704	1.2661956698270784	1.2041072577563217	0.2929996983608544	2.6430524207051325	0.26672790826577464	9381	3
cg04339312	16	1547782	0.03559164868528932	0.2539430260344881	0.8885367047015271	1.1463136813033001	0.5637429799545	9436	3
cg04339360	13	73635568	0.1755382993600538	0.10976953328210727	0.1097865683465801	0.8817491608200453	0.6434734056829278	9283	3
cg04339424	12	101673795	-0.48818550785572745	0.471825868307592	0.3008216284182437	5.2093293432855825	0.07392792317063254	9448	3
cg04339462	14	100028196	-0.19304601595637855	0.1479479038139133	0.19195269204781668	2.1583035145013314	0.3398837072939917	9445	3
cg04339523	6	100016757	-0.19032378107590317	0.5029069471636978	0.7050983289929946	3.596332681205014	0.16560226814408746	9290	3
cg04339553	15	37307513	0.33955308292388536	0.16917801289771253	0.04474160051960139	0.4214084544950405	0.8100136114095504	9450	3
cg04339613	10	131757303	-0.25010115558266466	0.2236826203973131	0.2635211979851973	3.3344053059879726	0.1887743952222486	9443	3
cg04339692	15	48666418	-0.2324802916058548	0.41527633675447817	0.575601739456124	0.7008182970298211	0.7043998266085629	9383	3
cg04339790	16	10675656	0.23822156555026125	0.21194350450784522	0.2610188977722289	0.6993159681389843	0.7049291454915438	9454	3
cg04339837	1	12656114	-0.0039437994495733295	0.20337497826928877	0.9845285810703356	4.980732520291959	0.08287960551907354	9458	3
cg04339860	16	69796075	0.044831687871481826	0.31426643007519034	0.8865626320636554	0.07432900672803276	0.9635176204214431	9454	3
cg04339882	1	17286363	0.07034160464786683	0.14079893890630327	0.6173644870799552	0.07212597062821532	0.7882661520387994	5491	2
cg04339947	11	61443052	0.08327609041889103	0.0838105782228525	0.32040660366647106	3.4501740292185192	0.17815754878892065	9457	3
cg04340095	2	128165741	0.0408483080852789	0.629590618815159	0.9482689519415775	2.4531542442917043	0.11728896724552813	5561	2
cg04340114	16	89468673	-0.007442938676531856	0.22224694582583382	0.9732842404144266	1.7639381488808703	0.4139669768337191	9451	3
cg04340258	19	3398706	-0.545034562870905	0.30184210045690807	0.07096610217148604	4.5758911247761533e-4	0.9829334875297597	5562	2
cg04340324	1	209755781	-0.13130742928480557	0.19971142295132957	0.5108685837796099	0.4039699590848872	0.817107201174096	9457	3
cg04340421	8	33370637	0.06205699452407356	0.3598901928021559	0.8630970236273658	1.7187061608745018	0.42343592271381825	9429	3
cg04340430	2	113967479	-0.07050947755393296	0.23781919310372143	0.7668608312145184	2.759676050313471	0.25161930575682384	9455	3
cg04340435	13	114145973	-0.141512238001687	0.19344190083543847	0.46444385833620766	2.7326447096202866	0.2550431953065457	9457	3
cg04340502	6	52775209	-0.35099248012184925	0.195311841961154	0.07232172143086417	1.0599663193310283	0.5886148820663883	9452	3
cg04340510	1	156701346	-0.06905333010695795	0.21698080705786163	0.7502981457780084	4.650519078979053	0.09775806867929485	9453	3
cg04340553	22	22336396	-0.30211216767879184	0.13798679766700295	0.028565741530225838	2.8467596779972992	0.24089844146940678	9458	3
cg04340567	4	7593585	-0.016576727382445824	0.12220501794847857	0.8921004561396239	0.15522458721480892	0.9253231106922094	9435	3
cg04340595	1	9789174	-0.2614432032191372	0.16646599738001067	0.11628716839729146	4.227747519557353	0.12076922815127315	9453	3
cg04340651	15	93617080	-0.02122727199200858	0.3458970016993701	0.9510655269607986	1.1305766545921636	0.5681962966355917	9457	3
cg04340719	19	46991390	0.1599242696209997	0.7856049624408136	0.8386908643950776	3.1430205655132344	0.20773121245685178	9459	3
cg04340729	7	1260189	0.1116795870321229	0.07026513384638014	0.11196952604101648	1.5184685536395428	0.46802466717257973	9426	3
cg04340772	4	75023606	-0.4172294897583191	0.686285876704313	0.5432187120302379	0.38402960177955414	0.8252946533060876	9457	3
cg04340874	7	27225811	-0.13480309933449056	0.11156200603656523	0.22692248821114339	3.432384075635965	0.1797493249614665	9453	3
cg04340895	4	47463168	0.12627890588276253	0.2115968224512902	0.5506474746577201	1.4458733557691479	0.48532491821600987	9456	3
cg04340918	8	19577028	-0.022704352426973773	0.17861612101330002	0.8988513105369622	1.4944747618920433	0.47367332580705035	9455	3
cg04340928	16	55067613	0.3742780915424749	0.6304154471107041	0.5527123155315423	3.190825757901465	0.2028247691346311	9444	3
cg04341065	3	8889974	-0.3192580837045196	0.2113184168454035	0.13084156204561856	4.170415078950601	0.1242813242082164	9452	3
cg04341153	1	2398858	1.3496852827539665	0.7872420860439978	0.08644655804200259	1.732352321439996	0.42055661944756495	9417	3
cg04341202	2	68694654	-0.09116417103717664	0.23558900282166503	0.6987837767038916	1.8768113310699805	0.39125112351228986	9305	3
cg04341210	13	37250088	-0.07021202528756024	0.15166970335206606	0.6434165775723616	0.7083061549923688	0.7017675343157569	9459	3
cg04341324	8	10590177	0.010653010715103377	0.38052069409273076	0.9776654391861129	2.4233087697073863	0.29770435422381114	9459	3
cg04341343	2	8784813	0.008280538637355048	0.24518295717285643	0.9730582490677033	2.1506801196286762	0.34118171338140707	9454	3
cg04341454	2	234255578	-0.010624818126822845	0.2856385570142609	0.9703281519100649	2.2537326278934886	0.32404712898210686	9458	3
cg04341461	1	2410006	-0.5851506009262956	0.5987723136813092	0.3284451045365957	0.07883926972160496	0.9613472096885479	9425	3
cg04341526	1	53145415	0.38594478782178115	0.21834809691978277	0.07713339769938507	0.5652605856023081	0.7537984210529369	9448	3
cg04341544	16	87916394	0.03836127072445925	0.116641392980363	0.7422447756553213	0.403936301087093	0.8171209523859926	9437	3
cg04341594	16	30007398	-0.04857180822544081	0.8947181627935499	0.9567062901094989	1.5406890744058543	0.46285357056178533	9379	3
cg04341730	4	175135312	-0.007824843828883621	0.17321588189607975	0.9639686660301966	0.7895606799905137	0.6738280360633797	9453	3
cg04341806	13	46757395	-0.004193419222632438	0.11027229368325979	0.9696654699134764	1.5033747457662283	0.4715701663184141	9455	3
cg04342090	16	30670571	1.357719471101536	0.7894344569920836	0.0854572651903172	2.4283854952036164	0.296949630867166	9456	3
cg04342092	19	58095468	-0.1627605821979783	0.6873014298127322	0.8128033686132871	1.2159224478370112	0.5444597698463077	9434	3
cg04342110	19	38945908	0.15594938042412645	0.09487656483947003	0.10023650700655	4.961253256696991	0.08369076615104849	9457	3
cg04342202	7	1961968	-0.021431491980959113	0.09560127759655468	0.8226205204602466	10.934528109499862	0.004222769634371605	9451	3
cg04342223	10	97454528	-0.9631649526475903	0.5148143291731063	0.06135925965619478	4.795498203431745	0.09092238016054649	9440	3
cg04342259	2	114736966	0.010182663630294363	0.11799402649053554	0.9312294263705067	3.1083116564920608	0.21136773802323117	9456	3
cg04342328	22	38966705	0.03842289581402077	0.2827945828458855	0.8919251818627565	5.146693205520489	0.07627983946812128	9398	3
cg04342425	16	84475861	-0.11500626673748061	0.14565723009168796	0.42978018731574036	2.7116283179616247	0.2577373698130822	9142	3
cg04342483	1	7259290	-0.06860308706570556	0.05891899148195838	0.24427698083646318	3.148501523461563	0.20716270877882348	9454	3
cg04342484	11	69636823	-0.05918443250363056	0.06770809749065133	0.3820574883460688	0.45816269589922165	0.7952638377910939	9449	3
cg04342538	1	43232911	-2.036429828659384	0.950540183766239	0.03216193899207797	0.06737089086333253	0.7952039414743383	5539	2
cg04342594	3	138662870	0.03186065396458064	0.1844255188205998	0.8628430574677721	2.690836756971917	0.26043072645079723	9454	3
cg04342737	3	99979591	0.2730627420954346	0.4931370464013809	0.579766464839184	1.9025641862132312	0.3862455031737293	9456	3
cg04342762	7	95705185	-0.05899046783325423	0.42869220108611367	0.8905520920734141	1.6130067518455111	0.44641629032258523	9446	3
cg04342821	3	42814752	0.693064554479627	0.8291185322339175	0.4032081947742345	0.5434708396380171	0.7620558592963947	9328	3
cg04342863	2	62560135	-0.13189279152450994	0.12432427839758689	0.2887457151823866	1.1000068579670736	0.5769478320324772	9457	3
cg04342881	4	56268848	1.02301	0.280186	2.6103645900837344e-4	0	NA	1077	1
cg04342895	12	112847041	-0.017864288990766856	0.6213716155701855	0.9770641646541466	1.5540951518365977	0.45976142013846777	9448	3
cg04342924	8	142185183	0.6953179677815761	0.6205499933264262	0.2625064489672977	1.600289378272444	0.20586220643651884	5557	2
cg04342955	16	12995296	-0.35469669800160886	0.1805300861269753	0.04944304427794609	0.5480277540822647	0.7603215241746085	9424	3
cg04342999	5	138629163	-0.8906125783207705	0.5936463655427501	0.13355200324952357	0.6089687534112809	0.7375035503796556	9452	3
cg04343045	20	32859896	0.5710268120363433	0.2577403836667712	0.026724968437571765	1.3647114519451544	0.505424946176875	9453	3
cg04343092	2	191273734	-0.01885578036961091	0.7768193774166179	0.9806348048714907	1.317431499663342	0.517515527308602	9459	3
cg04343101	16	1238642	-0.041304995704789335	0.05402138169883251	0.4445070428455435	0.36928702966247656	0.8314006130183516	9448	3
cg04343162	3	196044948	-0.3122059050776239	0.6187458002417591	0.6138548260210993	0.03509825279149485	0.8513899255102526	5557	2
cg04343361	20	58663316	-0.39793576721936547	0.2850343272118082	0.1626850778493138	0.8318446509048629	0.6597315128410265	9457	3
cg04343385	16	703464	0.05368256049621085	0.2204293035168737	0.8075898854686167	0.8297283299545304	0.6604299841343209	9456	3
cg04343394	6	10695072	-0.33108856019066446	0.5349360707885217	0.5359617624847846	1.3370299340649452	0.5124690464150576	9438	3
cg04343407	16	3015092	0.42572241066009386	0.7152051140477338	0.5516795811293053	1.262062111026835	0.5320429522894384	9459	3
cg04343459	14	102068571	0.5296067817379391	0.29801681420273507	0.07555118032811672	1.1062961362488273	0.5751363889577639	9455	3
cg04343509	11	68135744	0.14793216305270526	0.2219632359546855	0.5051097967460113	0.8657412776549487	0.648644395777491	9454	3
cg04343690	20	688410	-0.045216510998884636	0.08578346476030052	0.5981237685273004	0.046630162637701214	0.9769546151254034	9457	3
cg04343789	16	523849	0.05296100420387479	0.19731994870082248	0.7883901524368794	2.531894708581249	0.2819720421444396	9456	3
cg04343794	1	1142132	-0.16139930782247622	0.2014560653701132	0.4230368223057377	1.4903585624410143	0.47464919662414373	9444	3
cg04343868	10	11487096	0.027422899023766878	0.24220551369133103	0.9098548608639818	1.1415735601859982	0.5650806695329904	9449	3
cg04343891	4	81106663	0.2248387196825131	0.3003331492311126	0.4540796144315957	5.360917714011722	0.06853170068752396	9437	3
cg04343927	4	1167423	0.31364794332154733	0.14586931894220975	0.0315395424929553	1.5534460719727945	0.4599106552935241	9455	3
cg04344000	6	117869857	0.05811394789001686	0.1710742579149632	0.7340823627925934	1.1163442402569808	0.5722541202268332	9459	3
cg04344021	10	1245481	0.026646088071839068	0.08829901863948515	0.7628265970205604	0.3936033189209583	0.8213535248593833	9450	3
cg04344119	12	6716081	0.2042513275709668	0.6358002497496885	0.7480203512380044	4.153553892315938	0.12533351858896893	9456	3
cg04344190	16	78218445	-0.04012121024448231	0.1528554874576297	0.7929529060293848	0.33612234479807246	0.8453021239442078	9440	3
cg04344205	1	3566818	0.3164471051207819	0.36646810936685903	0.38785978106290947	0.7009950206885238	0.7043375873011191	9443	3
cg04344233	6	32027379	-0.10348690096865802	0.14226202212629677	0.46695725211932687	3.657982419095469	0.16057547310130144	9424	3
cg04344476	19	45664763	-0.13474048475154823	0.17151809646408003	0.43211598206522756	2.2700082920147056	0.32142078871867547	9457	3
cg04344683	1	43120097	0.03675825022263579	0.17799695359372272	0.8363921183340961	2.700994512464823	0.1002856726078409	5543	2
cg04344695	15	63658391	-0.1073381584377718	0.21168708226981	0.6121123670133944	1.1682801537776348	0.5575851360580878	9453	3
cg04344730	1	57575654	-0.17223830136799734	0.08145894778224108	0.03447954398684657	1.4003680510421295	0.49649392783013857	9448	3
cg04344749	1	25871814	0.18596203600612904	0.24946725943060383	0.45600779996866847	0.44845332604302857	0.7991339797171729	9458	3
cg04344792	11	69785829	-0.12541121979304748	0.08118524359562333	0.12240580751435698	3.03994943122867	0.21871741701782582	9456	3
cg04344875	7	130131484	-0.05841674407296813	0.258014632594086	0.8208836025945692	4.37333210233461	0.11229049601189542	9433	3
cg04344917	10	94351686	0.3223562391405056	0.49525961803182666	0.5151217904116886	1.8188941688689826	0.40274684748291195	9453	3
cg04344923	7	1569228	0.9267989538585659	0.2903283244730533	0.001411718508519705	0.19051808173212526	0.9091374002235273	9427	3
cg04345034	15	70797389	0.24041620133561498	0.16895377266775316	0.15474476384828692	0.00231893199188489	0.9988412059250406	9454	3
cg04345102	19	48641256	-0.3068665060565914	0.24060487687743426	0.20216910125903825	1.5343545221575623	0.4643218796675263	9458	3
cg04345108	14	64194296	0.39488687066189476	0.5213072766047826	0.448754261912409	2.061543958043883	0.3567314650369685	9454	3
cg04345118	2	113995456	0.07211513695492931	0.16519023721357323	0.662431851322568	1.8121986463515267	0.4040974071903564	9456	3
cg04345475	11	6501591	-0.11677804962367427	0.22050593791601109	0.5963952543759381	3.9853219571801373	0.1363321653730386	9457	3
cg04345541	1	95420561	-0.07178185034755358	0.253337700088508	0.7769127489390455	0.14630339718319013	0.9294598215847935	9455	3
cg04345694	8	8439596	0.19865230924033606	0.17223641245768068	0.24875855386695245	0.8822556376421656	0.6433104741312476	9416	3
cg04345751	1	244952269	-0.1150458451962242	0.11326449863576314	0.309759256401914	1.0366791415540602	0.5955085272695599	9453	3
cg04345766	1	160707626	-0.1464629654577704	0.17129791664874808	0.39254065499126345	0.14893958082823833	0.6995507993802526	5397	2
cg04346113	14	38677165	-0.8118662365634959	0.5658491284363484	0.15135119726010207	0.033932294303015975	0.9831769674124666	9457	3
cg04346127	14	23590238	-0.5376492027274402	0.48209057852306303	0.26474536234430657	1.8138892867607455	0.4037559598239391	9455	3
cg04346128	5	143584488	0.23535101463124555	0.0967691914509473	0.015012134319187981	0.8788547020541098	0.64440533349679	9453	3
cg04346226	18	8610369	-0.036107175568320174	0.3002016737868274	0.9042642011661116	1.724276427137363	0.4222582380619728	9458	3
cg04346228	1	21927956	-1.6696023217917502	1.241666026676444	0.1787393035198019	1.2095968087300546	0.5461845239576867	9368	3
cg04346261	2	39347577	0.6031223636921218	1.0292911112309986	0.5579030847191788	3.626196452182243	0.16314788393402543	9447	3
cg04346272	17	49230810	-0.5288433996613748	0.6603532926540719	0.42321895786136204	2.076698968019178	0.3540385462693821	9458	3
cg04346283	6	82459454	0.045241212052808816	0.19453552829217743	0.8161029729184031	3.6194482300093496	0.16369929275210887	9451	3
cg04346366	12	117257441	0.24176181517042486	0.5857300992399194	0.6797876402072576	0.2737299060267456	0.8720879910352959	9426	3
cg04346415	11	7041655	0.2088506664799994	0.7610528391523612	0.7837593040206768	0.9888833450576274	0.6099113425078104	9430	3
cg04346459	6	41068666	-0.012487476897375746	0.023710999272742183	0.598434345391502	0.41948846314214	0.8107915943447479	9398	3
cg04346515	15	62360465	0.4760478907808905	0.5200050012369266	0.35994604236688654	0.3990470779635887	0.8191209393131136	9441	3
cg04346539	12	56211543	-0.27731011018040796	0.6235788902389359	0.6565312635093712	0.7451715828573319	0.6889505429710504	9412	3
cg04346572	20	17512294	-0.11651284037033637	0.3545910622959604	0.742470376190446	4.392412267003067	0.11122432918052363	9458	3
cg04346637	1	3331154	-0.0930093204673575	0.22311657144477995	0.6767777096642603	0.4013488445966837	0.8181787689578897	9452	3
cg04346666	7	101457359	-0.8969447742375354	0.3904127150779261	0.021594414025397374	2.112296371609066	0.3477928671324745	9440	3
cg04346672	14	69229910	-0.4421576942969671	0.16152847830632852	0.006193902304314974	0.23193050461389703	0.8905061657947888	9429	3
cg04346683	15	76159937	-0.2507396899913633	0.14608096986131056	0.08608095222968914	2.5827231119159575	0.27489624155247133	9255	3
cg04346701	14	60096225	0.289398985845145	0.21122288235075456	0.17065197193585005	1.4664593749263921	0.4803550853305833	9457	3
cg04346743	1	247200553	0.012414723151935477	0.1501555788633252	0.9341067300587802	1.0619198264651337	0.5880402310726007	9459	3
cg04346861	2	240291097	0.3552720180343147	0.1685093341262438	0.03500310432672671	3.5165968048149585	0.1723378641627768	9447	3
cg04346968	11	3877179	-0.8633254457233134	0.6335473302129114	0.17298180620240716	0.05070391362758597	0.9749667054597225	9453	3
cg04347006	1	3688759	-0.36726669260431216	0.5302313214961782	0.488526894638601	0.08848960429431554	0.7661061644224241	5553	2
cg04347016	1	228134709	5.938423398623705e-4	0.2200767986282139	0.9978470376591267	0.5763923815886609	0.74961451034523	9445	3
cg04347059	19	45445486	-0.16130757909905485	0.5008490421889941	0.7474009837129723	0.5698315851228889	0.45032584772392953	5562	2
cg04347158	19	54689447	-0.10312130223842784	0.18441335704547873	0.5760350281392812	0.29615471488485057	0.8623644020571279	9453	3
cg04347161	16	57495877	0.24363205151060627	0.20104235538795434	0.22557195065566887	0.21454732578980382	0.8982798134963361	9458	3
cg04347164	19	3808862	-0.04685728839330637	0.2697282773644818	0.8620852505747572	1.448014913140172	0.4848055207675219	9457	3
cg04347264	10	135051313	-0.08904159685320334	0.08207019750655282	0.27794630484753796	2.376226912899862	0.3047957324396448	9457	3
cg04347293	6	32862350	0.3788010431838455	0.3737786405881726	0.3108515517483242	0.9831441787262348	0.611664047392332	9424	3
cg04347356	1	47779307	0.6329398092269188	0.999885709429243	0.5267257044544574	0.14594996860324966	0.7024361538615216	5558	2
cg04347379	7	794485	0.34190110505903676	0.23578625506243509	0.14704546846229605	1.5468296493903266	0.4614346563852127	9457	3
cg04347414	1	2084519	-0.008548586349144472	0.0814758595883563	0.916437933543008	4.925035331017872	0.0852201248816018	9453	3
cg04347447	3	50541467	-0.40417223304359734	0.1887653944844267	0.03226313578559383	0.20740951287273113	0.9014914176728656	9454	3
cg04347477	12	125002007	-0.2345941661918239	0.1519376159641798	0.12258436705754	1.0391774625714265	0.5947651059576524	9452	3
cg04347517	17	7475934	0.3110984128166446	0.42169397103065026	0.4606754830328346	3.1520128376738192	0.20679932118237926	9423	3
cg04347522	12	121409673	-0.03979510568550957	0.3176514645188686	0.9003025574835185	1.5269023711213627	0.46605520530157335	9416	3
cg04347554	16	1425841	-0.31416895837218334	0.30013969501222204	0.2952183815896326	1.7999442391299585	0.4065809952375975	9458	3
cg04347582	3	128205496	0.10268227683455101	0.3410496415022181	0.763355613854446	0.0976739674351048	0.95233636337895	9451	3
cg04347624	3	101498377	-0.19997234814391635	0.422771046593244	0.636210406384021	2.2788639912957622	0.32000073201379203	9448	3
cg04347633	17	35850482	-0.30625148252208045	0.7329366571710645	0.6760628764288392	2.2682233218568415	0.3217077800253452	9459	3
cg04347708	11	128557965	-0.07517505718106704	0.1166175669267368	0.5191676835919954	1.7465805284913685	0.41757535321032324	9455	3
cg04347820	1	110161002	-0.46745800000000004	0.577652	0.41837821048464086	0	NA	1088	1
cg04347845	5	43192945	-0.35424213787476866	0.2403398520919632	0.14050265810687348	0.6968546212748107	0.7057972171091803	9456	3
cg04347867	16	56965804	-0.42088467360312887	0.48424541333816923	0.38476196019310277	0.5095780229604391	0.775080013695304	9359	3
cg04347874	14	36987408	-0.07915809716601271	0.20093115940265688	0.693613299214023	0.8834736759909239	0.6429188049965352	9454	3
cg04348023	1	70384012	0.047008120137782584	0.13597711186102188	0.7295635823089668	2.8853539358433937	0.23629435884614497	9456	3
cg04348041	3	122785735	-0.7187609779715085	0.56038054478965	0.19962168471303246	0.2788547903544617	0.8698561766652894	9400	3
cg04348080	7	75695661	0.3849360593510626	0.2323392808526554	0.0975631039847093	0.34491832106091613	0.8415926583076881	9450	3
cg04348183	1	31193990	-0.34129221127465054	0.2297090589471069	0.13734298266151737	2.0823904045104653	0.35303248448172825	9458	3
cg04348201	12	113533150	0.027395682167875936	0.06988825131238756	0.6950636304754696	0.02188415451593157	0.9891175695179549	9456	3
cg04348222	1	32802307	0.3631489351278282	0.15780429296688242	0.021376857682193908	0.08749659808663762	0.9571948540153158	9441	3
cg04348223	10	423577	-0.007611517907149283	0.21373835444549796	0.9715922336043197	0.5220558168829106	0.7702594225751057	9455	3
cg04348247	1	179333987	0.12244906840811226	0.20365229285550082	0.5476632601192155	4.151421661827256	0.12546720981622844	9449	3
cg04348250	3	127321707	-0.05465783947430687	0.23525139602904388	0.8162754980310889	1.5176050614607484	0.4682267786196469	9456	3
cg04348251	2	236860222	0.025782734147536998	0.11476371290463705	0.8222443376465643	9.290617956713113	0.009606560981640366	9457	3
cg04348254	3	163608814	0.913638	0.375648	0.015008859259950864	0	NA	1086	1
cg04348265	4	186733060	0.0010355037789120845	0.07244724456713601	0.9885960556308752	5.6593773749490675	0.05903122796988519	9458	3
cg04348296	12	120536813	0.1350542410785389	0.21916268005990858	0.5377438670656398	3.451086039989348	0.178076326507527	9455	3
cg04348305	20	25230959	0.06959438943290534	0.20638755158441147	0.7359642854380917	0.2258824772582565	0.8932031444152084	9457	3
cg04348419	2	219867066	0.05906421590921308	0.21110132729929024	0.7796379862434315	0.3379650636664144	0.8445236555372628	9453	3
cg04348427	16	3450780	0.048179161736288716	0.9954523753755519	0.9613980463256162	3.5396999408089567	0.17035854573192513	9424	3
cg04348558	12	38531935	0.03673475639559208	0.06835229563860515	0.5909687850778274	3.5451601804613344	0.16989408079961468	9326	3
cg04348561	1	167738686	-0.01329111182974136	0.21508241739055375	0.9507257378241349	4.058881691222515	0.13140897851663202	9455	3
cg04348643	3	153572883	0.3254423105483574	0.1294822977803835	0.011956973666586762	1.1729170744908841	0.5562938944493308	9440	3
cg04348683	16	22094763	-0.19672747706834443	0.2599730095182386	0.4492160135659498	3.2172793774407515	0.07286464063769925	5554	2
cg04348689	14	93765993	0.07459102508252352	0.1107340293297598	0.5005623054965089	0.344461121349116	0.8417850682597097	9456	3
cg04348709	7	99528078	0.3844452030064325	0.31990962654209754	0.22946790257505778	0.20720694004071125	0.6489654394900458	5560	2
cg04348816	7	5461417	0.23750429682813892	0.43437926262248955	0.5845387373982764	1.1161003524498079	0.5723239073830698	9379	3
cg04348872	2	25141696	0.039562135308417797	0.24255456400777095	0.8704348764447016	0.5175698859770946	0.7719890268459105	9458	3
cg04349021	12	52281901	0.033721891971992955	0.07153012268111837	0.6373292426840409	0.010127453095144272	0.9949490725029583	9455	3
cg04349084	8	23602677	-0.01048699842271687	0.049894472361752575	0.833524400854448	1.0004180869504902	0.6064038816872056	9426	3
cg04349162	17	62464701	-0.16301914231478104	0.15847926892871864	0.3036458275064185	2.7832400242877133	0.24867212627852062	9451	3
cg04349219	14	105688129	0.23232678882214536	0.4027540570912339	0.5640439582735983	1.8134795977830285	0.17809138251324824	5556	2
cg04349243	10	91295159	0.17075765585985564	0.19437653723835027	0.3796783877611513	2.674051171063537	0.26262566556749506	9436	3
cg04349311	1	52521202	0.7662513386781162	0.6316654067394398	0.22510488418617833	0.5955263528180957	0.742477155034404	9456	3
cg04349420	8	49414279	-0.0034549102373571104	0.10224927279757615	0.9730453331187698	0.006287796708416592	0.9367974832601712	5556	2
cg04349506	17	11556427	-0.021362379362472442	0.2167799329857569	0.9215002703764015	0.3960028871167192	0.8203686688869264	9458	3
cg04349565	19	10829101	-0.5233755614929055	0.9116642513636528	0.5659082126623493	1.6498670929609944	0.4382641156902275	9420	3
cg04349673	14	36278568	0.1712787451872301	0.8105936750121436	0.8326528925509877	2.5221635946907957	0.2833473362451528	9456	3
cg04349727	19	51457389	-0.0683339666338588	0.0865353516271488	0.42972324644016846	1.2290042904681482	0.5409101229682765	9456	3
cg04349810	16	31470072	-0.27331606387274565	1.0086043705496168	0.786403020080205	4.67041025793678	0.09679062592870155	9417	3
cg04349815	10	21573608	-0.12839771065328015	0.18931307449950496	0.49762619496493854	0.6730518224070549	0.41198962202853395	5551	2
cg04349839	4	25789390	0.03984883137274784	0.16348008733666208	0.8074217930657808	4.856191716996969	0.08820462687028988	9453	3
cg04349855	13	114842706	-0.23345800354531002	0.2383847329847053	0.3274155367640665	1.1320947403422172	0.5677651749256439	9439	3
cg04350066	20	31594060	-0.018427098947093143	0.25581865582019003	0.9425765364549534	7.055145791017801	0.02937612834505713	9459	3
cg04350120	8	93004284	0.11868622808869497	0.13097969591735806	0.3648605985108193	4.462103927032585	0.10741537362641541	9458	3
cg04350121	14	39308079	-0.305116759475887	0.2610478474885964	0.24247799091199057	4.148232463855736	0.1256674393021874	9456	3
cg04350136	6	30616105	-0.24582003743348246	0.20083122265530867	0.2209473045111926	4.130743391631437	0.12677116149941575	9455	3
cg04350202	10	111653363	-0.07184404894680235	0.274721956580053	0.7936950005290788	0.13127031032053796	0.7171185566898601	5548	2
cg04350237	2	211341519	-0.8290645367140695	0.6062638777391135	0.17146931723411	0.9920797523348385	0.6089373585006967	9456	3
cg04350287	3	52326883	-0.24965830570543474	0.3322928448043207	0.4524600130886516	0.14525900664060465	0.9299453078567673	9451	3
cg04350307	2	223177742	0.006130107275911053	0.11737494471510442	0.9583480499461061	0.5512686583293663	0.7590904572580625	9453	3
cg04350311	22	37821982	0.21842573668601736	0.12895793251651766	0.09030802497360191	0.7592307259389472	0.6841244982277321	9456	3
cg04350355	22	36962768	0.09888663366698197	0.1872688356401596	0.5974671345780986	2.7905827468686506	0.24776083492358528	9459	3
cg04350358	6	117996341	0.4337413130114315	0.8602418151472455	0.614114804428943	1.620281083336275	0.4447955495214334	9455	3
cg04350520	7	95027158	0.03093583756037397	0.17224769122975295	0.857465910870485	1.2791497762886785	0.5275166299568289	9448	3
cg04350542	17	3572130	0.16278028381218032	0.8661749801112706	0.8509315071959946	0.1264231882765302	0.7221698145247512	5558	2
cg04350571	8	143856122	-0.31394022024314405	0.3420555412334852	0.3587210648176834	1.5820569628462813	0.4533782642917712	9450	3
cg04350610	10	93683445	-0.6121321194049186	0.6488287352790676	0.3454549951741151	1.975575472811641	0.3723996265475629	9458	3
cg04350627	7	82993656	0.205556	0.45889900000000006	0.6542015604178703	0	NA	1087	1
cg04350645	13	26620797	-0.26843054512037656	0.21049556754968923	0.20222737086403028	0.02973662169196028	0.9852416767033009	9455	3
cg04350646	7	42972170	-0.41387631046490625	0.6983774737433376	0.5534317991840687	3.8446924732332586	0.146263390715073	9285	3
cg04350675	6	111873161	-0.2262499484747982	0.1785140734336701	0.20500987378894922	0.07302661536923334	0.9641452632698629	9447	3
cg04350913	3	192126584	0.5489742859957397	0.352328781023229	0.11920227133861766	2.3025675012624167	0.12916034125793793	5559	2
cg04350922	1	3370937	0.09016628445613888	0.45770879840232137	0.8438315536109913	0.8727040706692031	0.6463901337105337	9457	3
cg04351049	1	165325673	-0.9680339704527618	0.6474923797945471	0.1349011968324067	2.995128980719343	0.2236742581134865	9434	3
cg04351062	12	24717058	-0.02549034416702933	0.25737662599507816	0.9211072415291467	2.998721687477861	0.2232728207736814	9447	3
cg04351088	2	225183651	-0.07118792165704617	0.1484991899781086	0.6316664990016196	0.3722703230509886	0.8301613815198996	9455	3
cg04351131	11	129729453	-0.17039138667590426	0.16655644781841453	0.3062960919409612	0.8825265257464011	0.6432233474543898	9453	3
cg04351156	19	10562415	-0.014112870326969031	0.17712210774482418	0.9364927509423001	0.2591779172343226	0.8784564386702307	9454	3
cg04351169	3	52740327	0.3323501304099214	0.7260320743821307	0.6471232057254952	1.6086282243339243	0.4473946839170253	9444	3
cg04351205	2	143886326	-0.10198140592256975	0.6843144011309908	0.8815322314655943	0.45776899494840706	0.7954204012649289	9458	3
cg04351236	1	19540060	-0.34727764821535007	0.15279802019660416	0.023038902704347847	0.60623386004539	0.7385127370104808	9447	3
cg04351272	2	30670015	-0.7289988318744445	0.4854688958346477	0.133190469513905	8.343646559210816	0.015424112001914361	9410	3
cg04351402	9	95710046	-0.3101895946542921	0.5864977640346045	0.5968855537300712	0.05850470858886843	0.9711713542787177	9452	3
cg04351541	2	241666333	0.12955826143109048	0.20957470294252295	0.5364460887028399	1.1452825233752086	0.5640337089165214	9399	3
cg04351597	2	121523638	0.1557613555502725	0.34388413771485604	0.6505867657575356	0.8993199186710266	0.6378450079900485	9347	3
cg04351734	7	27155173	0.146349246538979	0.19222869888627278	0.4464606968646465	1.85566137903283	0.3954105489102431	9442	3
cg04351776	2	10951951	0.006968195173369852	0.0760846757849943	0.9270279770024168	1.151491585487351	0.5622853640502147	9452	3
cg04351793	3	195311591	-0.10534966832505507	0.14285707142533677	0.4608499260439316	1.6555687349687733	0.43701648237857005	9456	3
cg04351807	11	36013639	8.977168427342719e-4	0.1706107456536963	0.9958017233856701	1.209733457939627	0.27138491628914385	5520	2
cg04351828	16	3552898	-0.033622579543543654	0.2216345359245566	0.8794213491282469	3.115191391809572	0.21064191006886165	9449	3
cg04351905	21	34441330	-0.027441484075345364	0.10502825090823235	0.7938787716336435	1.345309234288624	0.5103519888318632	9456	3
cg04351979	19	7990281	0.44210742517489415	0.5029432753811272	0.3793794065120353	0.8779765449105162	0.644688340196822	9450	3
cg04352006	20	36318184	0.008048270806702548	0.0936064562946976	0.9314824205326029	1.3101842568675743	0.519394209407732	9405	3
cg04352026	19	58740365	0.5962623656471169	0.392526771256397	0.12875339027445132	0.7738537131415951	0.6791407677946604	9457	3
cg04352088	22	43609331	0.0879067846558347	0.18579417599543482	0.6361128084309213	0.8416487842892078	0.6565053787886934	9449	3
cg04352139	19	17830048	-0.3126990332798081	0.5913285878755755	0.596938946286125	0.17483767880005685	0.9162932355418744	9456	3
cg04352168	16	86334058	-0.040331206077541745	0.07465382397583285	0.5890294595571308	0.22890936039412355	0.6323337030907855	5558	2
cg04352272	17	3289798	0.020780877042884956	0.06545959960413378	0.7508937453976358	2.1037556300953018	0.34928124732750987	9378	3
cg04352288	16	87958407	-0.1966704924749137	0.18304131683660874	0.2826167610697797	2.345905445549768	0.3094518653769938	9411	3
cg04352304	10	102475896	-0.03042143196094907	0.3549980696476461	0.9317091627088807	1.0939405449193003	0.5787004617696212	9393	3
cg04352305	17	80654922	0.01643755768605598	0.07794730786722083	0.8329806165211315	0.9622245248644381	0.6180955249009273	9434	3
cg04352404	11	134771660	-0.02594097132335347	0.08758248864659286	0.7670857349985976	3.345589872853695	0.1877216616351636	9452	3
cg04352495	14	50700827	-0.08849050470436146	0.1420676477600899	0.5333661190705664	0.38044583491251227	0.537364729605792	5465	2
cg04352505	15	63795867	-2.1191881005433864	0.7790333227086728	0.00652268276922263	5.376030442812444	0.06801580179890884	9457	3
cg04352534	3	141104523	0.20066876499167904	0.1469226572222422	0.17199790055052205	3.0463092759441226	0.2180230172672148	9444	3
cg04352587	16	2986885	0.3086128579459004	0.18973406854226435	0.10383168792621722	2.3302487866956643	0.31188386334165136	9456	3
cg04352676	6	29596516	0.5351812027756311	0.3887486270088999	0.16861220502496246	0.09655525229767517	0.952869208943475	9358	3
cg04352704	14	105239544	-0.11304898970681142	0.16635481052851206	0.496779621876895	5.670438597281711	0.05870565035280322	9455	3
cg04352803	2	36824275	-0.08750086637864203	0.14062966324247353	0.5338052705351946	1.2144169342537119	0.5448697699316537	9437	3
cg04352944	11	8932751	0.43339289059501684	1.0886747497949634	0.6905622478948148	0.18353862897565604	0.9123155832597394	9398	3
cg04352962	1	209979756	-0.11575907552218019	0.11224818093064555	0.30241048879566795	1.7292771206283764	0.42120376487432953	9411	3
cg04352977	16	74069885	0.2716205280225325	0.32393055489179906	0.40174170226071626	1.499886438347364	0.47239337486568833	9451	3
cg04353053	1	11042453	-0.14662153277736295	0.3477209316590714	0.6732700037524191	0.2496988603146506	0.6172871989988322	5562	2
cg04353095	3	140770588	-0.2928900772516893	1.0392599974781636	0.7780772366679172	0.6178873478509169	0.43183344575567256	5550	2
cg04353106	1	163136667	-0.0389478743745623	0.0820210901984895	0.6348925039636922	1.2473906852850463	0.535960217020542	9367	3
cg04353131	6	88755259	-0.007493755161950634	0.085859420414878	0.930449460681299	2.984573680389448	0.22485785315170825	9396	3
cg04353164	10	98908755	0.06267088423016252	0.1442799899650362	0.6640198547912015	3.806637664420326	0.14907304888380843	9439	3
cg04353171	6	30698729	0.1253911820039391	0.18106766228677776	0.4886170554753421	1.233622198669377	0.5396626270813848	9456	3
cg04353193	20	17971368	-0.26997624096686956	0.17836325665958438	0.13011933115083218	0.1864422035371429	0.910992056072372	9458	3
cg04353251	17	46713842	0.014550138332162446	0.3232347705789018	0.964096030603967	0.7399297898174917	0.6907585793546883	9457	3
cg04353312	6	163742730	0.06699711993385203	0.15708298617013455	0.6697378605468893	3.3418768762409505	0.18807049028176548	9456	3
cg04353385	1	115124207	0.6894712617225238	0.5673006457286134	0.2242310018073982	1.2686131471121112	0.2600270138533916	5562	2
cg04353438	19	5621182	0.3613163756001613	0.16905308619481205	0.03257397656012854	3.4859892782231507	0.1749955665968916	9457	3
cg04353483	4	26493496	0.005574136686695291	0.20002368429901832	0.9777679226619749	2.0088182269841472	0.36626098955427633	9455	3
cg04353586	1	7039323	-0.014721136933563923	0.20725833330528168	0.9433755015692641	0.2774787093605285	0.8704548788834386	9436	3
cg04353603	1	95320222	0.5855114406802109	0.6531713340842903	0.37003209139390736	0.21945834458847518	0.896076784856763	9458	3
cg04353660	12	123471054	-0.4138792968149187	0.2530465878074018	0.10192639442644837	0.8418781606884923	0.656430089686213	9450	3
cg04353758	19	9921247	0.16275516283894	0.28304515326280577	0.5652812622162775	1.7602505768318053	0.41473094744295985	9457	3
cg04353769	11	59951557	-0.16041405820940147	0.22242241401203375	0.47077813794033607	3.9578222690299887	0.13821965801703737	9452	3
cg04353771	1	42928952	0.010781445797486336	0.6273389362925332	0.9862882324000581	6.213494679692357	0.04474626328109608	9456	3
cg04353853	6	40554669	-0.327492680748715	0.4025172337004714	0.41586750436412734	2.9765251300176043	0.2257645662383252	9381	3
cg04353881	16	68279304	1.2070283108821422	0.8612951355788184	0.16109126248601063	1.3569104432184749	0.5074002081394389	9424	3
cg04353997	6	170125548	0.2047184473903168	0.14001347611423035	0.14370452556617383	1.5039884001245458	0.4714254979697329	9407	3
cg04354002	17	8777762	-0.028697402555308376	0.02640901753948071	0.2771907882656663	1.2012242377707938	0.548475800923059	9457	3
cg04354077	20	5295137	0.14133104405265068	0.13449934821632223	0.29335343086662524	0.9210624461669243	0.6309483821199299	9440	3
cg04354126	1	6338812	0.0680820553377011	0.21259575447248735	0.7487850090579617	1.3437104073801636	0.5107601341948399	9459	3
cg04354271	19	49012411	-0.5798033077489642	0.6521370939923112	0.37395904823517934	0.40365575424605293	0.8172355807764327	9452	3
cg04354317	1	165667545	-0.08577970134099423	0.761371715508476	0.9102964035075676	5.116527467094102	0.0774390786605071	9459	3
cg04354393	17	33775963	0.34614226318167857	0.1989449144616458	0.08187833850901921	0.14166216852554134	0.9316192439890306	9457	3
cg04354448	6	133050450	0.030752156791978312	0.1737259682666514	0.8594963608392744	9.37795873723718	0.009196067162887444	9448	3
cg04354474	12	21810791	-0.16888890092343134	0.2968575642616818	0.5694088420342365	0.5395471467280512	0.7635523633580645	9456	3
cg04354714	10	62895835	-0.10937687226779681	0.1303729208552406	0.4014951714973105	1.886710166371778	0.38931944258679985	9449	3
cg04354805	1	27152792	0.762744621111499	0.38973955440131924	0.05034013438610716	1.0813945995828145	0.5823420437802094	9458	3
cg04354845	9	138532663	-0.1009896679953818	0.13133800842006982	0.44193516891918644	5.984254582056515	0.05018057441453064	9449	3
cg04355037	10	105677683	0.9760648349860208	1.0436991917694323	0.3496865463778659	7.822359998241502	0.02001686723474163	9458	3
cg04355077	19	50059946	-0.15712435098502592	0.1979088521936991	0.4272403728382039	1.2366632389318761	0.5388426827217518	9437	3
cg04355093	4	85887382	0.23519524395762623	0.1905383290102823	0.21706418927415555	1.6199918126380288	0.4448598873336756	9458	3
cg04355159	4	111533951	-0.14985626996817122	0.2220008797127413	0.49965952072985925	1.685663139700055	0.43048983397632595	9453	3
cg04355222	11	2416708	-0.12789945648444198	0.20662217409480552	0.5359153044488021	0.5685973349819156	0.7525418513520497	9452	3
cg04355250	12	113796401	-0.17792117371975988	0.49434904950278785	0.7189144274998884	0.054175073863019674	0.9732760401971889	9443	3
cg04355401	20	37075704	-1.1885907779722489	0.7468708307455402	0.11151339983578866	1.0141451313735175	0.6022560657723359	9457	3
cg04355435	1	43736290	-0.005701473968100375	0.2546412202066906	0.9821366784911659	1.8796496446818671	0.3906962706222751	9457	3
cg04355439	19	2065251	-0.019253446889203277	0.2099757467325535	0.926941426585234	1.1214995426473457	0.5707809481873978	9458	3
cg04355617	4	155703429	0.08737839858667636	0.13366996052343633	0.5133130797321246	3.078599440138748	0.21453128078747158	9457	3
cg04355697	13	20731771	-0.3844553393009821	0.167790534062688	0.021947140386025087	1.590106144229584	0.45155726918741634	9360	3
cg04355750	16	12009983	1.2479828278969505	0.7894405863149608	0.11391359137211254	1.5357012974363733	0.46400931630301673	9417	3
cg04355791	11	43602436	0.64101	0.605135	0.2894703265420079	0	NA	1059	1
cg04355801	19	1911974	-0.1120638140586216	0.21987163588240857	0.6102768183548927	1.0119064314710635	0.6029305785076559	9454	3
cg04355871	11	64022825	-0.5708289481424428	0.37084843219585056	0.12374294703831465	7.456076967466271	0.02403994436145554	9452	3
cg04355968	6	27840201	0.19380660050151577	0.43824495395450586	0.6583202456684509	2.932964546649481	0.23073572446392793	9451	3
cg04356090	12	129280133	0.16701407500289678	0.1981582882401641	0.3993226099912376	13.284527874968326	0.0013040715628671361	9413	3
cg04356180	12	6797663	0.6434882131550141	0.7227450168907049	0.3732837836875576	2.395955600632538	0.30180390300307103	9458	3
cg04356314	11	57092415	-0.2986952131012073	0.9587568283507725	0.7553868801630761	0.0380126417273112	0.8454177568257205	5553	2
cg04356381	6	25050788	-0.1585460982318015	0.2825592194413598	0.5747242532023507	3.603473950883484	0.16501201732817292	9424	3
cg04356631	19	13035946	0.3548797159348954	0.44531785933749884	0.42550139765765344	7.632311009354273	0.02201226447813489	9452	3
cg04356926	3	98241413	0.4799945366562626	0.5903550155927085	0.41618318498775586	0.8985814909685579	0.6380805526824449	9458	3
cg04356968	1	156212005	-0.12326690895741559	0.22885571548017333	0.5901471439762433	0.3291714152366411	0.8482450527655082	9452	3
cg04356980	10	106113597	0.4904232746963939	0.6385299933345676	0.44245718883314245	1.1170344520922209	0.5720566660168285	9458	3
cg04357025	16	88782417	0.04008624046271818	0.19865940408991892	0.8400857821916428	1.0191293403482735	0.6007570493568559	9458	3
cg04357225	14	98153758	0.038779386549086456	0.1599343368756104	0.808415477276872	5.612062365961599	0.060444409778454194	9425	3
cg04357390	11	123099841	0.2584641679008834	0.2170191507926887	0.23366378868130838	6.207197661860439	0.04488736931022126	9449	3
cg04357398	6	32365960	-0.002122460803665648	0.17074222509635015	0.990081919734829	0.6808394172836688	0.7114716492894483	9437	3
cg04357685	19	21933540	2.221178853346139	1.5978045031680204	0.1644850575372977	0.48306022807662097	0.4870394192044901	5524	2
cg04357717	3	102156072	-0.18203460341718605	0.11787480548837057	0.12251456062230663	0.4959041590614617	0.4813053489019488	4822	2
cg04357789	6	14933411	0.19611605494829215	0.20957737568868276	0.34939202839140615	1.094986348794328	0.5783979372791359	9456	3
cg04357830	21	36261693	0.3356991337857619	0.3920592530667966	0.3918617705357821	1.066268203077115	0.586763109732981	9456	3
cg04357965	5	77945347	-0.058572939384535984	0.08996101642214072	0.5149868042028185	2.714704303384786	0.2573412762893614	9452	3
cg04358037	10	127465013	0.05815730485880552	0.15654667027103428	0.7102641243929263	0.8893070077755503	0.6410463576255656	9457	3
cg04358131	7	1572252	0.5645353658600283	0.6464342113350058	0.38249589758043406	3.3438178059514096	0.1878880630145845	9411	3
cg04358214	16	67143304	0.027396356120452957	0.07364650900442359	0.7098943175738087	1.8081298464227764	0.4049203397442995	9423	3
cg04358463	19	56215104	0.00678914969953105	0.049590336362202746	0.8911061305002327	1.2292073430709778	0.5408552091517392	9459	3
cg04358516	7	158951193	-0.08464194948015255	0.1636546278629613	0.6050175076274993	0.8123687472061976	0.66618732874299	9452	3
cg04358685	3	12598421	0.2526794520715057	0.24384221316622431	0.30008943039718206	0.1144857605113202	0.9443646739763937	9447	3
cg04358741	12	49739537	0.48175338543918195	0.40215965023687344	0.23094981134503023	2.3331297225865044	0.31143492804988904	9458	3
cg04359004	20	61427998	-0.07458668185623481	0.5297915233528827	0.8880398197811598	0.1967129148569413	0.906325779610585	9458	3
cg04359022	7	127566935	-0.4339491562762154	0.17976603816627848	0.015779922215226897	4.102626074195067	0.12856598080885323	9450	3
cg04359129	10	104178936	0.14445166590370842	0.2367471159216688	0.5417612918741905	1.0846023426998759	0.5814087905480703	9421	3
cg04359252	2	26986356	-0.05510366998047414	0.17504634064341165	0.7529174940572783	0.20211021626501544	0.9038832201970645	9455	3
cg04359302	3	179323859	0.005940615766197335	0.11199234787957241	0.9576961837323742	4.957389370478616	0.08385260823452728	9431	3
cg04359324	2	207116401	0.02130564619556354	0.08606982858289647	0.8044910507528138	0.732494474183848	0.6933313627877852	9425	3
cg04359351	2	3481828	0.05830073115543933	0.1501739587723946	0.6978522636464006	0.6571371975326978	0.7199535386072293	9405	3
cg04359418	10	76573396	-0.09119044969899813	0.09504633630330685	0.33734140896887166	1.2574459112802783	0.533272378834026	9452	3
cg04359527	19	7980718	0.12469630560521036	0.0697819655415368	0.07394690839636237	0.9974589370402132	0.6073017657628446	9431	3
cg04359558	16	11648224	0.2449704463400448	0.15557533199385612	0.11534653353266298	0.8803299768797834	0.6439301712840286	9458	3
cg04359584	3	133393240	-0.4291773633431451	0.28678416002821133	0.13451898799295792	1.831781793486884	0.4001599660301734	9453	3
cg04359602	14	21494547	-0.10593117830015142	0.20068074926880722	0.5975970696109247	1.6958381192703067	0.42830528299558146	9456	3
cg04359753	6	19839767	0.0036207598658513705	0.08521075419511683	0.9661066340862049	0.6382580635881375	0.726781765300836	9307	3
cg04359828	10	32216031	0.013527148180507632	0.08996464693494984	0.8804800377516389	3.1328583378065726	0.2087894045187337	9416	3
cg04359840	16	17563300	-0.18814373552955793	0.12540778414269244	0.13354819533314874	1.5860554867216738	0.45247274786846947	9458	3
cg04359880	13	50511082	0.06244755634779788	0.7441273362129934	0.9331196209328873	2.5965372982819637	0.27300404989118066	9458	3
cg04359915	10	101825029	0.055654717425584276	0.07855246066919314	0.47863244893511525	0.7557207736434075	0.685326174552446	9458	3
cg04359978	1	897590	0.006750769423177439	0.18000135312096524	0.9700831567193536	0.3590826072223451	0.8356534347257975	9456	3
cg04360049	1	158150797	0.5495047800930764	0.5641078288363395	0.33000042608213914	0.5274675360439701	0.7681780259904248	9458	3
cg04360080	4	100485234	-0.664292064058767	0.4464678093575803	0.1367816332475932	2.1933712928594	0.33397616646869166	9368	3
cg04360147	1	27021709	-0.9438923256149708	0.6830617814243595	0.16701623298570503	2.057016605815692	0.35753990421052345	9457	3
cg04360210	20	3064015	-0.6056415461564734	0.44969305151067307	0.17804827654796102	1.0873031161427371	0.580624193711395	9452	3
cg04360233	3	46758813	0.2067494443450312	0.234633713988691	0.3782321463580466	2.56093323085623	0.2779075942230287	9459	3
cg04360313	19	10828869	0.7513266486396243	0.8022372354477345	0.3489956202467483	1.2614753661655391	0.5321990619215722	9439	3
cg04360334	22	26826684	-0.048096442201609385	0.1899768580061688	0.8001368437054481	1.5859834747811465	0.4524890398820772	9457	3
cg04360458	4	57773953	-0.46331793673552324	0.9785098344930464	0.6358612171394101	1.4897150099678471	0.22226068291782836	5552	2
cg04360491	11	47600569	0.43979538463499623	0.3666924008847634	0.23038885608410728	0.21324343367747342	0.8988656344191486	9264	3
cg04360519	3	127996580	0.12323947910049211	0.21198163873156387	0.5609920217667026	1.6457881992931704	0.43915884411879613	9459	3
cg04360557	1	33282743	0.31776603281939647	0.349954737059736	0.3638674550399919	1.2446825449896106	0.5366864363157474	9454	3
cg04360675	4	90630122	-0.35211036691838554	0.1759696506365006	0.04539539325241186	0.15983242136970072	0.9231936969136315	9454	3
cg04360780	4	2010701	-0.7174748739510505	0.9526765144014779	0.4513808739397303	0.44320235376043143	0.8012348516041663	9450	3
cg04360793	1	79472361	0.04095914445939088	0.10978149770648653	0.7090762716698676	4.258663867535442	0.11891671156075868	9435	3
cg04360875	16	89219415	-0.029625928774919173	0.3737127693187236	0.9368142122207594	1.3616945504189955	0.5061879301398093	9443	3
cg04361015	7	101882646	-2.2492993457454262	1.2098060241428619	0.06299551724471214	1.1320736191553127	0.5677711708944931	9337	3
cg04361019	2	8600980	-0.3039908433618193	0.2545898984422319	0.23246182834453766	1.5819531449142428	0.45340179929951985	9452	3
cg04361032	2	70780839	-0.44620530420792903	0.6619294791652951	0.5002490434584095	0.2672345168940217	0.8749248706308914	9446	3
cg04361053	19	38686253	0.15182223172099255	0.2564033802353674	0.553768505769257	1.3845235936500269	0.5004428879014062	9457	3
cg04361056	1	153949416	-0.49240560343061585	0.5646838077992081	0.3832070993810321	1.072611351639775	0.5849050949183814	9459	3
cg04361126	2	190446792	0.4013998932855666	0.22658856414552	0.07647887447242709	2.9573409357858296	0.22794054128101532	9455	3
cg04361266	16	20910376	0.0456997706385809	0.16546990279565596	0.7824084583301057	2.427647001957979	0.29705929876151477	9456	3
cg04361435	2	106362025	-0.3334853931717661	1.0072551776608405	0.7405815468710415	4.194224133467925	0.12281058539071972	9406	3
cg04361527	1	154909836	-1.560733758349069	0.961914244673044	0.1046901287122733	6.602735202081698	0.036832760419289234	9459	3
cg04361551	3	134125573	-0.2840912817919411	0.341905117218264	0.4060262902639379	0.7660846856144	0.6817840300250566	9438	3
cg04361556	2	85034766	-0.023491533489179883	0.15770000780368207	0.8815824924988542	0.9174280264000698	0.6320959901623816	9457	3
cg04361579	1	203152047	-0.27697591390839943	0.19335565453648165	0.15200974319335867	0.3232267635690965	0.5696749006442963	5561	2
cg04361678	22	32750744	0.183459575554625	0.18841774019769	0.3302128403245805	2.456621844225682	0.292786699798295	9456	3
cg04361749	2	240980455	0.02954222674191361	0.09320214597765861	0.7512668338071266	1.3344356869197345	0.5131342134040201	9452	3
cg04361852	11	73694006	-0.5605624793195522	0.4326010204610662	0.19504592994572575	0.08752470802889648	0.9571814007638201	9447	3
cg04361926	16	89070185	0.07088968880787835	0.15205561284478844	0.6410659379935113	1.3636045656746412	0.5057047475636604	9457	3
cg04362002	5	23506738	0.05635342949688914	0.08958689637288209	0.5293251479060079	2.2914857924411955	0.31798759823590933	9457	3
cg04362027	10	70883301	0.17492798880183394	0.25326875797936826	0.48976585890434526	0.5952802503488346	0.742568523386395	9400	3
cg04362095	11	63592001	0.01699381673325278	0.238478529085842	0.943191374441286	0.880381122182648	0.6439137044927625	9446	3
cg04362096	11	123016010	-0.1002639587696908	0.10717611799672168	0.34952731714766283	3.379679279450788	0.18454911596715207	9451	3
cg04362211	11	92577663	0.11399888957384646	0.16589405384325312	0.4919700137610023	0.20497717312632097	0.9025884513304185	9451	3
cg04362369	14	21905501	-0.19464929927758187	0.6139484453102458	0.7512094393006261	2.0497678280275733	0.3588381190651444	9446	3
cg04362407	3	98189197	0.05278655929702249	0.12490863391104436	0.6725861299194777	2.1236536034852875	0.34582348199709845	9354	3
cg04362560	20	61147652	0.1188474535840437	0.22399685205868972	0.5957123217144423	4.1293850126452165	0.12685729238662138	9427	3
cg04362586	2	45231782	-0.08447834877636684	0.2614866332208228	0.7466426286924521	1.5813858693531666	0.4535304194194654	9459	3
cg04362655	14	96001355	0.707977734291985	0.5013488866239455	0.15790702983088886	5.0814651758969385	0.07880864437469304	9455	3
cg04362706	1	57570305	0.19001196832492195	0.22239608865629323	0.3928914898432174	1.6839860908120197	0.430850961611031	9456	3
cg04362711	16	88564247	0.12300149659164814	0.20424556336990365	0.5470253144608259	1.7956266611302751	0.4074596659087065	9459	3
cg04362790	14	100223811	-0.14416480298284318	0.20817088688771687	0.4886038933015854	1.1517360658460507	0.5622166343873161	9430	3
cg04362800	6	149732642	-0.1614027584912255	0.12826035064345986	0.20824732005696184	1.3555606906733328	0.5077427560763459	9414	3
cg04362839	14	105688421	0.20466484518043535	0.383322294147791	0.5933943465718017	0.3980911942569831	0.5280766936377064	5557	2
cg04362853	19	56151707	0.06660930233374646	0.07226860048997119	0.35668989422324254	5.148481270574839	0.07621167328640133	9455	3
cg04362858	3	54154926	-0.12780869006229748	0.1559010792286615	0.4123265275650262	0.08926085005988732	0.9563508598696389	9448	3
cg04362886	14	36353105	0.013349527127876371	0.10235582545401191	0.8962319769693324	0.9707161061627927	0.6154767839478754	9422	3
cg04362887	14	91285234	-0.09993853929434367	0.12385833190949411	0.4197368858043669	5.789723634733511	0.05530666698757111	9430	3
cg04362907	1	211688645	0.5123467678141091	0.7422591580939195	0.4900349656891349	1.2380288978515201	0.2658512716920666	5554	2
cg04362960	10	104952993	0.13333263988763736	0.47851294722049426	0.7805214455506521	0.10842975569362925	0.7419389673854498	5561	2
cg04362989	2	170625479	-0.026211079824096012	0.06684946237874302	0.694990896806102	3.343224112661538	0.18794384523468669	9457	3
cg04363097	16	74330294	-0.1159394340361011	0.44973480166247903	0.7965650362704086	6.810080450685976	0.033205484353128645	9441	3
cg04363281	2	121224648	0.24400322389468934	0.19644548614669075	0.21420288821221548	1.8236096581810775	0.4017983918030436	9459	3
cg04363470	11	7597814	-0.05143817006326993	0.0885041318642859	0.5611089522731476	1.0749743995022265	0.5842144236539014	9448	3
cg04363513	11	64571148	0.3161549215008675	0.5739348725612523	0.581733044938378	3.8506867976778114	0.14582567189075013	9456	3
cg04363623	16	9048237	0.1670104232250146	0.23263446141886399	0.47281326656941886	0.6690210555300896	0.7156883101898653	9453	3
cg04363624	1	47697965	0.010101036229427023	0.3924207569342653	0.9794644630369816	2.553847211813607	0.2788939698126345	9417	3
cg04363633	6	46655453	0.13095043115091828	0.2169531066461594	0.546117165590911	2.2482230027130443	0.32494104881833263	9457	3
cg04363703	19	47975694	0.04622101678812465	0.09691663691912687	0.6334225114080106	3.7034470562291637	0.15696639704308185	9458	3
cg04363768	8	56793160	-0.10240340247672947	0.5516633386563348	0.8527375744281352	3.6582125229514446	0.16055699964625725	9449	3
cg04364194	1	202114085	0.01828470080104561	0.33314156627689606	0.9562295418219691	0.7126837498455066	0.7002331871427356	9446	3
cg04364219	2	45234140	-0.04395640469418651	0.09311778053412668	0.6368899013381262	2.9269162430630855	0.23143456047931485	9441	3
cg04364230	1	110750033	-0.028410793288182187	0.11403887741316664	0.8032582724359196	0.30269860034923696	0.8595474061570836	9452	3
cg04364251	1	247464358	0.102423089216716	0.4044376765283596	0.8000764685058804	1.9887586648678135	0.3699529911232012	9453	3
cg04364261	2	219233650	-0.34278146890341515	0.23279332919533577	0.1408936831256992	0.009583681783038756	0.9220146533404453	5557	2
cg04364311	3	101231003	0.04097778025808093	0.09367813746105388	0.6617983503193738	0.835605296936273	0.6584921700407945	9457	3
cg04364339	10	91087703	-0.09017208039436615	0.23525832265787858	0.701505011720853	0.5322217507421281	0.7663541529892368	9315	3
cg04364453	2	10442941	-1.0960168331836089	1.0182236717305233	0.2817480191245846	0.33756680114012294	0.8446918433447159	9448	3
cg04364463	1	37498270	0.23967786834937466	0.36502240872540725	0.511430828241522	0.109254355589848	0.7409946433137558	5562	2
cg04364504	16	58035198	0.4819821510726611	0.2848617428685997	0.09064859601316418	0.22828500411818575	0.8921308163454911	9456	3
cg04364517	1	2478362	-0.43814351472066515	0.7412528964332809	0.5544634278147273	1.4517032365997955	0.48391228486860405	9454	3
cg04364540	10	116582297	-1.2468519387099	0.5971142229739439	0.0367861372874887	0.10195278506401512	0.9503011044705285	9451	3
cg04364561	3	192231892	0.036099458186029325	0.3585674228425707	0.9198069457442469	0.035029441496294965	0.9826377703954654	9457	3
cg04364695	8	40618425	0.04143328714761185	0.04517672997197918	0.359070430727112	1.1049220016218397	0.5755316821523839	9452	3
cg04364728	1	845810	-0.05812868569119664	0.10129618627004648	0.5660701842988622	0.1776694924076117	0.91499676777078	9455	3
cg04364752	16	88906534	-0.32203813540662574	0.24852234832787315	0.1950404095249088	2.4078920497093015	0.30000803394895753	9450	3
cg04364764	1	236106938	0.21545899999999998	0.301231	0.4744473441307062	0	NA	1087	1
cg04365102	2	238769342	-0.04937868308004474	0.05565552245663286	0.37496055909027853	2.2710170157341163	0.3212587172067096	9458	3
cg04365123	8	97156397	0.21834578925805073	0.3543421054337807	0.5377621859714867	2.774293597912962	0.24978698134633173	9445	3
cg04365224	3	72788183	-0.07906695842131474	0.44672524358080373	0.8595143848940342	0.33767831674691867	0.8446447464960035	9459	3
cg04365255	6	123074558	-0.04271331491424269	0.21126253986445193	0.8397750658281271	0.2596446356355538	0.8782514666949054	9455	3
cg04365399	6	3299668	-0.17105214921544565	0.11765481772983556	0.14598862251980577	0.7807149457098304	0.6768148882986236	9373	3
cg04365568	19	45809373	0.1865400426815648	0.13317026130258602	0.16128480373690215	0.9785787058392047	0.32254995286676613	5562	2
cg04365609	2	239930900	0.06640751470467395	0.2027712841087781	0.7432900444518513	3.9028648855280696	0.04820384173626854	5562	2
cg04365696	13	43834391	0.08077381199886016	0.12918339062748632	0.5317973541449301	0.06475050947225947	0.7991392647666014	4822	2
cg04365699	3	177320997	0.27998371637278985	0.16888695926390168	0.09735435606739942	3.0673062117173653	0.21574608269731513	9452	3
cg04365721	5	3600391	-0.04866368493416767	0.1492464690521976	0.7443770273690555	6.568691589877581	0.03746508692740812	9455	3
cg04365777	2	40646370	-0.5481418742844236	0.2539800998556877	0.030911666469820295	3.1941887359423378	0.20248400808552913	9451	3
cg04365817	1	101491640	-0.14602329647949444	0.6246026090511021	0.8151511798165777	0.13220334298899394	0.7161583874845606	5561	2
cg04365942	14	100149986	0.7066176597499921	0.6890568860713915	0.30513429073943393	3.8104027573155954	0.14879267593554607	9448	3
cg04365973	16	717556	-0.11368866856619902	0.21772325978815568	0.6015516072446273	0.6970900832658118	0.7057141277913787	9423	3
cg04365980	16	78056736	0.006499259351679798	0.14067583678084322	0.9631506402521912	4.312596381541819	0.11575282378403866	9456	3
cg04366011	3	64671477	-0.7204084870291825	0.4947585467896968	0.14537024742134785	1.362105407814733	0.24317292910084004	5558	2
cg04366039	1	40366684	-0.45870682801912127	0.30886496726750834	0.13750750469827688	0.09732363741038072	0.7550653246895346	5561	2
cg04366104	2	64872418	-0.09459080097100352	0.2792236468156454	0.7347878429449297	3.1454449849025203	0.20747955123113745	9458	3
cg04366300	11	125157962	0.3302076729153362	0.20746961556229165	0.11147565826994883	2.9319809437576296	0.23084922853529144	9443	3
cg04366343	4	16819676	-0.08407616567129284	0.12442212941767126	0.49921004282402837	1.261611716226619	0.5321627804710308	9308	3
cg04366367	17	80008541	0.22586045706785113	0.24657045058098426	0.3596628015489376	0.38479357693487104	0.8249794612041831	9453	3
cg04366381	8	130952078	-1.5205335459269067	0.7074707212131452	0.03161435270674459	1.273724831233578	0.5289494466829193	9391	3
cg04366619	19	14544028	0.04040180281962379	0.5081545786996815	0.9366294317710838	0.8547081419546119	0.6522325747139367	9455	3
cg04366687	8	145107199	-0.02724153232449731	0.14388737248826022	0.8498378000253801	0.36498108757092557	0.8331925227383244	9440	3
cg04366801	1	26947443	-0.9755376774303934	0.6521596538543493	0.13469088620995448	0.444228562668586	0.8008238398880347	9366	3
cg04366815	10	101690668	-0.008291849794329743	0.26343171912422597	0.9748897108815793	0.12202342913328998	0.9408122185040211	9458	3
cg04366880	10	93431680	0.1763252696718961	0.21423628858072766	0.4104846240035262	1.9134212946056732	0.3841544294155032	9428	3
cg04366909	5	139504632	-0.04663906473880524	0.13921076360736825	0.7376063432693865	1.5958951274796975	0.45025213022163607	9442	3
cg04366994	10	134361203	-0.2799669008329317	0.19377018836355206	0.1485028589825954	0.9218958991468958	0.6306855039932308	9449	3
cg04367033	3	138650596	0.022241575199345366	0.24139912690819842	0.926589903143149	0.5253630288692208	0.7689867695010232	9454	3
cg04367093	10	3373675	-0.1403124242498778	0.2101720985792629	0.5043843058567964	0.3091538635971524	0.8567775761666976	9453	3
cg04367107	11	88238963	0.11658096798592285	0.10183241099331174	0.25227889821273464	1.604871783474046	0.4482357793866899	9418	3
cg04367164	11	76902992	-0.054568025978752745	0.06351893172323103	0.3902947989950193	1.4902823083324157	0.47466729394483315	9453	3
cg04367190	17	61920550	0.24129517725501853	0.6078722603691068	0.6914039881118885	0.6093303023057665	0.435040074621822	5559	2
cg04367197	11	13300320	-0.42827346028904134	0.3867295317855068	0.2681107712386338	1.3729056813256424	0.5033583985372391	9454	3
cg04367216	11	128737201	-0.48615167072807536	0.16980917072545906	0.004197440516105158	9.139802452071471	0.010358982864886023	9458	3
cg04367252	11	44332790	-0.11814099585448454	0.228769415864403	0.605561423327386	1.521483407980136	0.46731968556062925	9422	3
cg04367345	11	44332636	-0.03424229305583206	0.1947606566255548	0.8604374768610838	0.28549747629291444	0.866971878491881	9433	3
cg04367351	2	160918675	-0.1613762679256028	0.595532799394015	0.786407977412473	0.255659121162566	0.8800033536235599	9413	3
cg04367427	2	129079157	-0.07307494559594944	0.1089320023793248	0.5023283047286926	2.3301273477813758	0.31190280133547205	9452	3
cg04367464	16	4674716	1.0181261389000635	0.6237009121611122	0.10259633944079073	1.5496783857202403	0.2131829261280868	5560	2
cg04367486	3	112051991	0.4480077404746251	0.788127513184239	0.5697323282556894	0.14960064760042902	0.9279287531183474	9444	3
cg04367503	19	13121571	0.11140535121083647	0.09046113251409371	0.21812572531731342	0.39442031014122947	0.8210180740698608	9458	3
cg04367614	6	88776150	-0.06946806892239886	0.1826818906005546	0.7037465203340032	8.67742426979535e-5	0.9925675979118832	5536	2
cg04367680	8	74005697	-0.4663095690047215	0.24289613126630347	0.054884427826646646	3.8798919053397993	0.14371171680240485	9434	3
cg04367958	16	11371350	-0.020027059131178145	0.2246798292476925	0.9289738349176356	0.8193337131638174	0.6638713776806148	9452	3
cg04368058	17	45772629	0.011686794225679057	0.35525129755595786	0.9737565179871718	3.3752417516569824	0.18495904147865905	9448	3
cg04368067	6	159240283	-0.4053066019606681	0.4413092964677372	0.35839983285956445	2.6350512381555973	0.26779711491167896	9389	3
cg04368076	2	3776067	0.052530022971020496	0.08029409718972572	0.5129699280240392	3.2071197746008044	0.2011790669244035	9315	3
cg04368094	14	56586522	0.02506620383649478	0.1834659333018035	0.8913264791920273	0.7248882504734896	0.6959731999300299	9447	3
cg04368242	1	7021611	0.22257693342558196	0.12990353432252338	0.0866386681824892	0.2580988608558549	0.8789305185601396	9453	3
cg04368664	19	18551792	-0.2912044120907164	0.24447211685222878	0.23359237598628874	0.255789235128298	0.8799461051226888	9456	3
cg04368716	14	104028314	-0.5323950007082443	0.5839701933012664	0.36193624409478414	1.9995151390159887	0.3679686371768432	9364	3
cg04368724	6	31760593	-0.37970432737481874	0.15605347477784184	0.014967352832873839	0.01517252991748147	0.992442438120354	9458	3
cg04368762	13	30688865	0.6116067209840138	0.5213997382265441	0.24079209240287108	2.3144890997931746	0.3143511675786927	9458	3
cg04368796	17	40171968	-0.6883175799521702	0.5083251725926314	0.175707950450191	0.5891113915426839	0.7448624594970682	9418	3
cg04368808	7	151082230	0.1557661053222162	0.23785936439635674	0.5125537758855154	0.8701011016983295	0.6472319481264718	9449	3
cg04368843	20	3660815	0.017071270324857012	0.19367115700815163	0.9297609128539482	2.8678344933632474	0.2383733238434589	9457	3
cg04368877	16	30937210	-0.07729851753074214	0.2328666263747279	0.739932070047965	1.6165765170340025	0.4456202003311344	9455	3
cg04368939	10	103588914	-0.023265049352548202	0.11024919678547357	0.83286979755680135	1.7258652861390331	0.42192291687284367	9448	3
cg04368971	14	94917779	0.06898850906811002	0.04814106568499277	0.15184381665308194	9.290511536464495	0.009607072161544238	9447	3
cg04369018	4	113626366	0.19724693607832403	0.24869997186056358	0.42771256260083007	0.504451198104079	0.777069412170257	9449	3
cg04369038	3	50649626	0.4644652227716127	0.8290692690443818	0.5753260659990842	0.5748172520678415	0.7502051128558048	9405	3
cg04369100	17	80391839	-0.001915338726738441	0.24125212290005826	0.9936655349326978	1.9562140732845523	0.3760222218618252	9452	3
cg04369109	6	150039330	-0.5411837546383685	0.7361902026411475	0.46227004390068893	3.900659119744984	0.14222719148694674	9426	3
cg04369291	6	137365730	0.02961036039354278	1.014469959017796	0.9767146429418048	0.2034296209687403	0.6519666808090602	5562	2
cg04369302	6	29581439	-0.18834002055413582	0.13922910455424237	0.17614044753414793	0.44555443262419114	0.8002931216887805	9425	3
cg04369341	20	42545022	-0.046308383624179064	0.13891825600755037	0.7388701934075133	3.3429269655818574	0.18797177079151245	9458	3
cg04369350	7	157216599	0.0027098651419169453	0.1664573878229251	0.9870113061020719	0.5021878483655378	0.7779492998751856	9451	3
cg04369491	6	20211373	0.05749247304499287	0.09986513857994349	0.5648172119945873	1.116956384967476	0.5720789958621858	9456	3
cg04369588	14	102964872	-0.10846619109604273	0.21981722769874132	0.6217030802861356	0.07567827046632807	0.9628678199409231	9454	3
cg04369651	2	1821101	0.08786208277017611	0.10652187921757876	0.40947002501519725	0.0075186026507727405	0.9962477560015319	9456	3
cg04369837	22	20861720	1.3280371320625812	0.8859688170555351	0.13388245321348702	0.050388272655238764	0.975120587321717	9440	3
cg04369919	10	76859383	0.21537635294567764	0.15770654753705718	0.17204007134909102	0.6342403814284129	0.728243221792517	9456	3
cg04369958	19	39935932	-0.12720736438559888	0.5175837413053191	0.8058590724549066	1.5097222050570032	0.4700759025505531	9447	3
cg04369964	11	63997586	0.47511176113322984	0.29515395983232817	0.10746156530362537	1.4434222417742748	0.48592007619107674	9450	3
cg04370106	17	31546369	0.03917478521119908	0.14563080615413904	0.7879291629417053	0.5787359846683725	0.7487366253616503	9451	3
cg04370142	11	62192342	0.22486376267613997	0.4020352917922239	0.5759477894885738	2.1220426374809107	0.34610214914936527	9381	3
cg04370174	4	8207250	-0.19287726256080912	0.23917733750623507	0.42000102231927355	0.2608681320344134	0.8777143622445986	9449	3
cg04370247	10	126308552	-0.10082655853419117	0.14898658004633614	0.49856505323201517	1.6008437567333356	0.44913944192821004	9450	3
cg04370314	13	100643312	-0.03137567140272798	0.24362487171335143	0.8975263383570932	2.4113905761982894	0.2994836996551735	9431	3
cg04370315	2	20549772	-0.9800725153723688	0.6216525860519739	0.11489683447200487	2.420480551448775	0.2981256384696984	9447	3
cg04370442	16	58019866	-0.0354631247320689	0.15004015504710627	0.8131552266015574	2.5384585273445337	0.2810481523445284	9372	3
cg04370476	3	49761188	-0.19460477091616274	0.580826810649909	0.7375889952154426	1.1826961729609433	0.5535805070897188	9349	3
cg04370575	6	26537479	0.4645123288449846	0.5473012801928345	0.39603021336453137	3.9040700905717864	0.14198483181566438	9449	3
cg04370634	3	31721446	-0.07131984114849231	0.2405337522058362	0.7668432397850765	3.1956738953190444	0.20233370338742318	9455	3
cg04370730	1	35247966	-0.008350852127100064	0.13194916965092102	0.9495368509033165	0.2804434877883427	0.8691654818900053	9449	3
cg04370737	14	93799041	0.7220831060940532	0.624056673905536	0.24723993244055462	1.3241042584883664	0.5157917763003064	9457	3
cg04370807	17	29248951	-0.9647979712080266	0.814024748944134	0.23593068878949816	0.30345881684936216	0.5817221345329568	5555	2
cg04370829	17	406249	0.02026061203630186	0.03643052676780747	0.5781125464395579	2.1450776186475813	0.3421387887013896	9456	3
cg04370860	3	23882142	-0.0865983245454491	0.13191591790629265	0.5115242901484722	2.110832036646154	0.3480476030033521	9447	3
cg04370983	8	117885438	0.015618178588403163	0.10551064726488184	0.8823233000219464	0.330268998665524	0.8477796706193476	9433	3
cg04371126	16	58079176	0.24220316725775937	0.25603617194161826	0.3441626334716925	0.9793353061392958	0.6128300325233901	9457	3
cg04371130	7	1407571	-0.07473976245595391	0.0646544225683983	0.24768590206608954	0.20014471478061063	0.9047719487303625	9428	3
cg04371212	10	118563276	-0.17253797850172295	0.2418499721885893	0.4755926244583969	0.1724547175144671	0.9173856318504414	9394	3
cg04371288	11	75378500	0.24797005281858853	0.721350232445457	0.7310281429460483	0.10562579271308	0.9485574744393899	9377	3
cg04371413	2	207395846	0.08784193086265074	0.14993538586822408	0.5579660776613884	1.0049271409694038	0.6050382677425027	9457	3
cg04371440	12	112819495	-0.38778517240782523	0.6166294396944556	0.5294284164740373	3.901032978590549	0.14220060752487784	9456	3
cg04371528	3	20081516	-1.1410326043632606	0.7131151855596332	0.1095835563336818	1.8638860327125546	0.3937878303585684	9427	3
cg04371567	4	8248849	-0.11121140988256221	0.1912349653797405	0.5608743546745039	0.031729256555535955	0.9842605520832176	9453	3
cg04371633	14	65381025	-0.2909270267060163	0.7203968561794845	0.6863283789354859	2.2823418659025383	0.3194447543490342	9458	3
cg04371726	2	63285645	0.09575430202563338	0.33250106677693747	0.7733605636628513	1.378125804540801	0.5020463151604602	9459	3
cg04371779	14	76618201	-0.6015769692371066	0.6493051681074976	0.35418961234204543	2.196996849024482	0.33337129021287926	9449	3
cg04371780	7	1785297	0.2412997775032793	0.1473221993967577	0.10144149791744855	3.4147259467338142	0.1813433699445824	9443	3
cg04371818	17	77987371	0.7847987216458198	0.24581939820176066	0.0014100663278365472	0.9679174049625322	0.6163386546438553	9436	3
cg04372120	8	143333834	0.1297883373233832	0.1119811443436409	0.24644820971628492	2.2519628205878357	0.32433400638094007	9454	3
cg04372182	2	1625113	-0.029208014851249832	0.12609512335396555	0.8168216995942759	2.4449402089579255	0.29450181748630466	9457	3
cg04372321	4	967432	0.820602713076208	0.6745585376152534	0.22379324002833562	4.724124679715223	0.09422569726487807	9426	3
