## Supplementary table 7 for "Genome-wide study of DNA methylation in Amyotrophic Lateral Sclerosis identifies differentially methylated loci and implicates metabolic, inflammatory and cholesterol pathways": 253115_file07 (part 10 of 75)

Probe	Chr	bp	b	se	p	Q	Q.p	nr_samples	nr_studies
cg04372519	19	48183167	-0.25576904709183396	0.21151674130652706	0.22658056373161797	1.1321184077043371	0.5677584562134005	9457	3
cg04372533	9	137018432	-0.14024670929550606	0.24203140010835747	0.562281075047772	1.1759265869799984	0.5554574372277947	9450	3
cg04372535	11	968936	0.07351207377245486	0.1716431438853091	0.6684441053168294	1.3965076972917658	0.4974531743882538	9451	3
cg04372536	2	241988040	-0.05995411890528948	0.21477649332250043	0.7801323542943097	0.4142392276866757	0.8129224073984226	9443	3
cg04372674	7	30951381	-0.2641982688104636	0.24114792003859659	0.2732600207770239	2.119519608263972	0.3465390375791687	9445	3
cg04372675	8	107283146	0.014982671551917353	0.3738819333083729	0.968034712362176	0.09353608040890654	0.9543087331775363	9450	3
cg04372973	2	86787048	-0.45325873898279523	0.3796055760804995	0.2324679920963895	5.276609373070628e-4	0.9816735079946148	5545	2
cg04373034	3	8546989	-0.0017401745364722125	0.20740006311445625	0.9933054885133065	3.779606746502847	0.15110151651551038	9450	3
cg04373106	17	72932992	0.05007658189202161	0.14219136846050615	0.724705248804626	2.9233641194283635	0.23184596779967132	9458	3
cg04373205	6	37137071	-0.17390717318938365	0.5680745515251141	0.7595023020291067	0.6316360428765166	0.72919213543036	9457	3
cg04373334	4	126238929	0.1186678728045378	0.27423914192231624	0.6652205527861171	2.090350851778286	0.3516301289391564	9457	3
cg04373379	17	33810868	0.10771441158673901	0.2642885424151625	0.6835940318502374	5.231955698746317	0.07309627658940303	9456	3
cg04373435	2	79738582	0.018527412861745897	0.17424746962156282	0.9153219896340363	0.34764575508947293	0.8404457462899234	9458	3
cg04373487	2	106743960	-8.07052867371891e-4	0.1578055745083848	0.9959194583740454	0.2671765231669108	0.8749502410758164	9452	3
cg04373548	6	28641729	0.8128165837249356	0.509640462340759	0.11073854482178401	3.1460799813183367	0.207413687301837	9440	3
cg04373596	3	110790607	-1.5688240195066696	0.7158633360791486	0.02841466860470525	0.2606847335429817	0.8777948516799243	9426	3
cg04373657	19	2800910	0.25934652054121726	0.2404148621380123	0.28070106666400013	6.210883088406736	0.044804730921808054	9458	3
cg04373740	2	197501365	0.10638406284832967	0.19923804438386633	0.5933729708211273	0.478802845620987	0.7870988595112178	9455	3
cg04373937	14	30552825	-0.009651240184477309	0.16080319831308504	0.9521405367040039	1.1570466925232146	0.28207887350443767	5561	2
cg04373948	12	90806795	-0.047804211004344566	0.10796203873363808	0.657919648042425	3.519822415324988	0.172060140766893	9385	3
cg04373966	19	52676950	0.023494185374203308	0.11222558307569513	0.8341766944764513	0.3372498609605428	0.8448257123438117	9269	3
cg04373993	7	157570916	-0.0844601116194823	0.15799967744904977	0.5929550073400259	7.900448468730458	0.019250384693593785	9453	3
cg04374006	19	33556395	0.023164137646424464	0.11065195877522692	0.8341810178222675	0.2670573914924682	0.8750023597716845	9455	3
cg04374015	10	1218763	-0.055043874424612484	0.14904918794428368	0.7119040789655701	0.4327743045466559	0.8054234199964433	9403	3
cg04374102	17	7340813	-0.37507894439485273	0.31479501807905236	0.23345650869458903	0.0764889775252607	0.9624775971661332	9457	3
cg04374177	6	162226640	-0.02415060934171868	0.2725846550476705	0.9294009483807361	1.7735277780760397	0.4119868329353784	9459	3
cg04374321	14	90722782	-0.09726057246509331	0.23383812905260098	0.677460351807403	1.7364420877842224	0.4196975089831692	9382	3
cg04374393	3	137483503	-0.12039384333172216	0.2298665713599477	0.6004487221832512	0.9680003387152522	0.6163130975349577	9456	3
cg04374654	11	75479408	0.08617320809846205	0.28796576274803365	0.7647507493185872	2.216308496552392	0.3301678068118714	9457	3
cg04374711	16	31008960	0.4055212377328457	0.3845558294490685	0.2916455937046588	3.8210453345640905	0.1480030100451335	9444	3
cg04374719	11	103235562	0.012072527129692616	0.13722208796596255	0.9298941486104606	1.7236139183568184	0.42239813612680427	9450	3
cg04374786	6	53939321	0.26996207556027624	0.12946454307786412	0.03704932051426205	1.984095658240789	0.3708165440449151	9453	3
cg04374813	8	30012889	-0.032549818958245394	0.11610183896541021	0.7792045772007797	0.08263394117889135	0.9595249405548046	9453	3
cg04374914	11	506354	1.0122117214091029	0.812328521321126	0.21274162543123382	5.235421579035146	0.07296971481096028	9451	3
cg04374959	17	7328585	0.05643797853797393	0.1585859445811752	0.7219284858259641	2.536884073518589	0.2812694881232054	9453	3
cg04375005	13	30996343	0.017021925574166773	0.7089188511740833	0.9808437500750131	0.13044733351124752	0.9368578959755733	9455	3
cg04375033	21	47876638	-0.1396379805813159	0.2453060472918196	0.5691933721022682	1.0735621723147581	0.5846270910779916	9450	3
cg04375036	12	111181819	-0.20344752641519623	0.1822499602091882	0.2642892904221152	0.6311632852801159	0.7293645213643775	9459	3
cg04375083	1	167684280	0.7777939981847948	0.8035337007959809	0.3330609177603718	1.0936297642289232	0.578790393221195	9457	3
cg04375213	12	2113435	-0.11111442539071725	0.9039847562498562	0.9021734095989428	0.9112899289774452	0.6340389034691708	9283	3
cg04375225	6	126868035	-0.02248188986709461	0.12845132358557074	0.8610618433912356	3.7858392634198825	0.1506313780535156	9445	3
cg04375284	12	6772547	-0.7063950122873257	1.1498924437131792	0.5390078612203824	0.6641442111719824	0.4151006821589289	5551	2
cg04375472	12	133613766	-0.39381247715972856	0.6162886096522707	0.5228186509069657	2.010882275345345	0.36588319433707767	9420	3
cg04375492	17	73870818	0.12325731397389056	0.5985615307190075	0.8368514141753612	0.23362816625647587	0.889750597434936	9446	3
cg04375578	11	18655531	-0.5388167604398028	0.3430417856867849	0.11625165303036798	0.6726121195878827	0.7144044218824325	9342	3
cg04375683	19	52692431	-0.06658404856558874	0.07359241975617548	0.3655884364622868	1.4781833980170622	0.4775474754351881	9453	3
cg04375688	2	26470049	0.02309105196336372	0.18630383190003827	0.9013604228012354	1.2874556629025542	0.5253304260317397	9459	3
cg04375784	6	133137810	-0.07609079946763446	0.19044191436811495	0.6894890241608277	0.07769604439221706	0.9618968850144962	9457	3
cg04375931	17	2207241	-0.24599207560658373	0.36721536432412627	0.5029310829797935	1.93784262335784	0.37949217117318135	9456	3
cg04376092	2	239228826	0.22504019880052104	0.5783094206166269	0.6971765875416235	8.035384532942508	0.017994443440890056	9453	3
cg04376123	7	73895109	-0.1067190586164649	0.11515621164011754	0.35406519218337745	0.5015530819453885	0.7781962471076349	9454	3
cg04376312	3	123602485	0.09595753191472649	0.0641635582261478	0.13478021766087978	4.146365830303947	0.125784781581713	9448	3
cg04376360	2	12147243	0.0173310989053521	0.15569227119583073	0.9113654724634451	1.3626852704411445	0.505937246975463	9443	3
cg04376617	18	43685360	-0.16734331372601408	0.07676051982464534	0.02925226611920463	1.3435363532180944	0.510804586092659	9327	3
cg04376644	3	45730747	1.467711917078491	1.0501125813195997	0.1622118822129336	1.2233961259655022	0.5424290079876813	9453	3
cg04376709	2	106055450	0.08494548737630175	0.28045504477977834	0.7619778803610264	0.9998016062821866	0.6065908286331422	9458	3
cg04376719	19	1028379	-0.41077425433285064	0.474735624003655	0.38689088901440805	3.996530801878781	0.13557023941024926	9456	3
cg04376747	19	36120543	0.014058524308028036	0.07938623332826925	0.8594375358663644	1.8449870265262005	0.3975265664585283	9451	3
cg04376782	2	219160002	-0.07820504123250543	0.17655986230351067	0.6578107078426839	0.7274051008444985	0.6950979205791018	9448	3
cg04376817	16	84220550	-0.17247853404693936	0.6661991872404442	0.7957129026122858	1.6418030131907506	0.4400347813833976	9458	3
cg04376887	16	88868839	0.03913794948816898	0.12705279889742546	0.7580482704074138	0.6083060844840547	0.7377479512099065	9447	3
cg04376997	3	82855983	-0.09423920147085166	0.1554428078564058	0.5443402160350274	0.9854863383269962	0.6109481592447021	9455	3
cg04377053	16	67942802	-0.03462758859804829	0.2673164063245247	0.8969320889487118	3.126503745596791	0.2094538452840089	9459	3
cg04377061	17	80314567	-0.35040662618999435	0.2081514336334128	0.09229349845093289	3.7116640250840405	0.15632282600127145	9455	3
cg04377077	3	44379424	0.07259020447053632	0.24388906425553197	0.7659808732211597	0.607880200758329	0.7379050653604566	9453	3
cg04377145	6	73331191	0.3899740183874363	0.43207266352351054	0.36675637318617793	0.5793051479514841	0.7485235789796943	9443	3
cg04377282	10	72201417	0.09798251928106382	0.2971238782250822	0.7415738130800156	1.5233707780997674	0.4668788909735533	9454	3
cg04377288	6	30899220	-0.2802277432827089	0.24096650063275754	0.24485694344314035	0.7055099157854094	0.702749375468314	9454	3
cg04377289	17	78991965	0.31222883289509085	0.23533414140483758	0.18459243459721492	2.1686604327545913	0.33812818278698953	9359	3
cg04377324	6	46655795	0.07124688055891919	0.12944578703033288	0.5820454757735879	0.12711871428809593	0.9384184158103959	9458	3
cg04377525	19	2977344	-0.11803377592376846	0.25413050036717716	0.6423172988929307	2.6528563262174853	0.2654236200520468	9457	3
cg04377609	3	9358914	-0.1842167189744911	0.14621131470995502	0.2076928949151869	0.30548355597729093	0.858351338406073	9454	3
cg04377618	20	25128211	-0.06519626907963591	0.1909664426107344	0.7328011918249213	3.709339170913427	0.15650464554377402	9456	3
cg04377724	3	9258433	0.5061193917779829	0.4435780567764813	0.2538728978703879	0.23368111106853628	0.6288076721909002	5562	2
cg04377850	16	88677643	-0.09061343665844623	0.17364864591134285	0.6017952611235836	6.076767095294472	0.047912274841879	9452	3
cg04377908	22	48977382	-0.01610835442964184	0.19983761856676782	0.9357543259719147	4.326257545867349	0.11496485880403981	9447	3
cg04378107	22	22006019	0.022247229697566488	0.7754798586519912	0.97711315602853	1.8639888698091482	0.39376758288054686	9451	3
cg04378127	16	30968679	0.17517979673677014	0.6164429731044875	0.7762736441294484	3.4967088584987445	0.17406013617961866	9453	3
cg04378167	19	49944943	0.08809710008480919	0.09547112302485809	0.3561313806678753	1.6155242557336	0.44585471646453045	9458	3
cg04378287	14	105116395	0.23684272898905714	0.2812314544049909	0.3996967139535551	2.3636581419355527	0.306717217668706	9441	3
cg04378288	11	45718207	0.16020695203291546	0.12284427525645165	0.19218358032185634	0.582016852944435	0.44552286307329825	5544	2
cg04378440	17	42299139	-0.13435214354375177	0.2793752151947907	0.6305860398170416	1.2813136907014124	0.5269461881900069	9451	3
cg04378518	20	60585259	-0.11086602225270285	0.25069896632843863	0.65832445787224	2.303545775225288	0.3160759052943133	9456	3
cg04378603	11	65266494	-0.1561468385263871	0.20374756700270452	0.44345379681943276	0.7044707742814754	0.7031145983611208	9148	3
cg04378830	16	89965359	0.007610882413872076	0.22699744548974868	0.9732531439392301	7.431009315735587	0.02434315305093632	9453	3
cg04378874	16	77823616	0.25219044112601374	0.3714807017720771	0.4972145432568073	0.06561085369489228	0.9677268349328583	9459	3
cg04378886	19	50031395	0.02516079143829239	0.13143882229435622	0.8481919503338814	7.107564709864265	0.0286161980833071	9452	3
cg04378940	6	29617766	0.8691837639961866	0.6521496748707895	0.18259811149546828	0.9240776314711325	0.6299978856359733	9458	3
cg04378942	6	157371131	-0.20094907342208052	0.15519600704627431	0.19538637833178293	2.540863125066293	0.28071045152044977	9448	3
cg04379041	20	62364801	-0.15791583425355143	0.15844612649617917	0.3189328879762203	3.037904284348512	0.21894118602997642	9457	3
cg04379055	17	77173076	0.04547398715173537	0.15570921850215685	0.7702527657329664	3.445914827328197	0.17853735755021524	9450	3
cg04379095	11	123493496	-0.06704484574179052	0.11961254634396098	0.5751269608433494	3.467283573253966	0.1766399521776275	9356	3
cg04379155	17	7143007	-1.1286472705968271	0.7344472527102806	0.12435939341568794	1.1752120790914526	0.5556559120389637	9435	3
cg04379348	19	46318762	0.18952152897820465	0.22795765744407673	0.40575381177628417	1.227736549702527	0.541253098564541	9451	3
cg04379409	6	135086445	0.08153675969242129	0.12322311158031525	0.5081633655174819	2.7892659500052237	0.24792401398126213	9417	3
cg04379469	7	98568573	-0.20084295541399386	0.18795597473560446	0.2852662560667215	2.285666262924244	0.3189142148072261	9434	3
cg04379522	19	54290737	0.02850591630540835	0.1593159595712805	0.857995073175052	0.9493527055837723	0.622086360401284	9447	3
cg04379563	16	87392076	-0.2286811558645599	0.1927482262374719	0.23545482819869976	0.5683858248663295	0.7526214406674432	9456	3
cg04379642	11	366432	-0.04791583297280523	0.18362204291165898	0.7941324900559128	1.9469107232015723	0.3777754295612182	9455	3
cg04379703	3	13053208	-1.1107023839423489	0.7023163529335678	0.11376731399882449	5.991776928977126	0.04999219106312985	9448	3
cg04379738	14	50155174	0.2177220064469579	0.33616408835526906	0.5172010840895431	1.3200991218310754	0.5168257195011213	9457	3
cg04379969	17	73775901	-0.7144766557887223	0.5403538548728016	0.18608875365484698	0.26279128837768884	0.8768707769245467	9407	3
cg04380107	17	47236224	0.16672395553868175	0.07839254444024202	0.03343809124752604	0.5597450332229006	0.7558800974698621	9456	3
cg04380118	1	45670624	-0.023333634512977573	0.11932867488114439	0.8449695349549611	0.8606295164492789	0.3535625858443235	5521	2
cg04380213	12	109531595	-0.5285480471508596	0.2126123038551019	0.012919844990521564	0.05088609834681027	0.9748778974869041	9458	3
cg04380228	2	47142555	1.3911688893259326	0.6729965503889497	0.03872225166147454	3.9399409405685812	0.13946097439717275	9457	3
cg04380229	5	1084931	0.03664754869091283	0.14519913570266002	0.8007356961785004	1.0367125303682683	0.5954985856907564	9451	3
cg04380278	20	42293146	0.1613186143638325	0.15322269781847977	0.2924154381934267	6.192329059806683	0.04522231904185641	9444	3
cg04380297	14	55907460	-0.018864287688306485	0.09911551712903457	0.8490534613746124	0.3074155136323066	0.8575225895279877	9457	3
cg04380332	7	105027541	0.21346148617571387	0.17037907849591016	0.2102559052153769	4.235480437878854	0.12030318042060816	9445	3
cg04380340	2	201450506	0.1695775546807039	0.40720447948593846	0.677085689813822	0.26127938177919996	0.8775339008951712	9458	3
cg04380513	5	100238983	0.025403812396177235	0.82699919367046	0.9754943866714814	3.52009779265262	0.17203645166691253	9456	3
cg04380519	17	61778366	0.8025923783433454	0.5915964842981244	0.17489083030079025	0.47456511088592346	0.7887683857273416	9450	3
cg04380561	3	180705497	0.08243629027812055	0.21839967546730407	0.7058346810152482	3.1565049101422575	0.20633536364155866	9392	3
cg04380576	3	50350790	-0.044472151591303556	0.18272734544691022	0.8077111618600108	1.8615907219339851	0.39424002251506446	9454	3
cg04380635	4	83812509	-1.3878448864497477	0.8699600636346224	0.11064578302343661	0.011042036575811633	0.9944941945239483	9424	3
cg04380653	11	2293164	-0.030394629438123103	0.20342187296456146	0.8812248176083797	0.6254395090520954	0.42903308327431666	5540	2
cg04380669	17	49230692	-0.06786819176663915	0.5265490410365287	0.8974427571412964	4.288174514288715	0.11717493883806517	9454	3
cg04380681	14	95830175	0.06914907755716854	0.07346615306667338	0.34658330772789897	0.8973388827095022	0.6384771179458588	9447	3
cg04380800	7	100491337	1.1931800581265855	0.7113442971339884	0.09347221948861209	1.4483660263055498	0.48472041743747063	9332	3
cg04380873	3	184089743	-0.05417891833824101	0.18996997686470174	0.7754930135728062	2.2125440367613036	0.33078984375301684	9450	3
cg04380939	16	14658873	-0.04446434384093171	0.15170959213921895	0.7694544711773609	0.9746760011239691	0.3235167599164273	5475	2
cg04380955	17	67138637	0.007520535888219386	0.17750298960127436	0.9662049370238524	0.10447397042035036	0.7465253529078134	5449	2
cg04381004	2	166378940	0.025747145350560767	0.18485575050434885	0.8892270279995663	2.379023402752781	0.30436985116570614	9426	3
cg04381043	16	89341467	0.6872429322450124	0.553387174350771	0.21427919443976584	2.172431584951658	0.33749121707966473	9454	3
cg04381049	6	44669229	-0.23234368688770227	0.18678333951310902	0.21352870188013	2.1132467626602036	0.3476276367796598	9452	3
cg04381122	14	59655332	-0.6807832349556666	0.885409935215543	0.44195835295168173	3.185535015907635	0.07429267351171226	5562	2
cg04381249	20	61404888	-0.07055657863506001	0.14058407666451858	0.6157507224413747	4.360751718905499	0.11299905089631215	9458	3
cg04381298	12	133009956	0.2323788124098215	0.29664298424189933	0.4334146217238664	0.673480208783096	0.7140944057878806	9449	3
cg04381380	17	18266459	0.8304953336608228	0.6905104954520137	0.22908214065659555	4.896337877743277	0.026913712229728486	5562	2
cg04381681	6	30681593	0.088947972755653	0.16500430963473597	0.5898423201768559	2.3451244380834577	0.3095727310833742	9455	3
cg04381712	13	53024905	0.7439452856421173	0.5000958952974623	0.13685502477476458	1.8201103868240431	0.4025020079613862	9458	3
cg04381741	7	108210905	0.3899002408501212	0.43278330626619965	0.36763441395937335	1.0656533138784376	0.5869435346160663	9455	3
cg04381888	12	48195549	-0.249858515856957	0.24968012528892936	0.3169648666177313	4.5682890293624485	0.10186116557480485	9449	3
cg04381898	2	219082190	-0.6499750786307629	0.4967608914368734	0.1907287137108657	1.119490189165751	0.571354686692738	9428	3
cg04381957	3	16550461	0.07754180684407123	0.19291319440973204	0.6877194951748661	0.07526735374631138	0.9630656695083408	9458	3
cg04382063	6	35027226	-0.19183944987225293	0.25518322764669277	0.4521885497304285	0.024708482056712028	0.9877217593098895	9451	3
cg04382077	7	150935054	0.3273431943837799	0.22138749825048368	0.13924768823220832	0.4687644869262356	0.7910593808200945	9447	3
cg04382108	9	116930367	0.06269171543000913	0.18518483393896837	0.7349593740310252	1.025687962694678	0.5987902067595717	9297	3
cg04382374	22	49080302	0.3500390408619565	0.2125474085499775	0.09958371495222477	4.127443688745571	0.1269804877142343	9456	3
cg04382396	19	852311	-0.3831843286992999	0.152589610031023	0.012031860289276143	1.3165867453612532	0.5177341602121689	9447	3
cg04382468	16	11110746	0.1943745873503836	0.13745480014831632	0.15733306757704602	0.04764318661285796	0.9764599012013656	9445	3
cg04382470	17	43974975	0.2749484883520555	0.283546173510043	0.3322070164329688	2.795701924240238	0.24712748000356083	9454	3
cg04382501	16	85513945	0.16297697653068863	0.13385376205766145	0.22338557008219348	0.49083872138834483	0.7823763715382969	9454	3
cg04382627	10	134351046	0.18990940741304863	0.5841702246426062	0.7451110020379001	0.12375314027968853	0.7249990246691166	5562	2
cg04382643	19	45849853	0.11753783884504386	0.04949368744630703	0.01755824026637335	0.5077714854462003	0.7757804355429059	9452	3
cg04382656	11	26745489	0.051434867642516	0.10922450248143976	0.6377052865552698	1.6885163321641918	0.429876136654457	9444	3
cg04382783	11	60195729	0.10036935137029565	0.12012651972374451	0.4034191739746653	1.1237019646846544	0.5701527438742551	9456	3
cg04382920	4	128651526	1.4239738109361426	0.7035595820322171	0.042974653799219005	3.0001145154271316	0.22311738459138525	9333	3
cg04383012	2	231921692	1.034615236891463	0.5516687762528201	0.06073382444251963	0.914619566671584	0.6329842217235223	9459	3
cg04383039	17	73009212	0.3354590965607803	0.8363681613491591	0.6883536951364887	3.270231310090975	0.19492982537761191	9459	3
cg04383058	11	67273507	0.2522076794401871	0.25755674112047466	0.3274655971449195	0.10361916159759937	0.7475289808507338	5562	2
cg04383128	6	27463112	0.13303720976977337	0.341099929917618	0.6965186901652415	0.08242154944098737	0.9596268435503909	9447	3
cg04383154	17	80968667	1.1828956754125295	0.6199624537758923	0.05638969157567823	0.230275078186792	0.8912435546461157	9407	3
cg04383208	6	119298337	0.3813157041069175	0.14315342729260347	0.007728979212622297	1.6482529620141313	0.43861796629734207	9415	3
cg04383212	16	20086440	0.024973353956712283	0.060522162075135805	0.6798765772543689	1.4723411666311095	0.4789444862815951	9455	3
cg04383274	21	34863711	0.18357095099499926	0.33830080384936523	0.5873870508202079	10.843568112367004	0.004419255410777365	9457	3
cg04383352	3	88188026	0.547608	0.571042	0.33757751692141447	0	NA	1088	1
cg04383369	16	69345685	-0.042312981123643394	0.7886095386981201	0.957209898190443	1.36075046762996	0.5064269282002916	9395	3
cg04383383	19	310430	-0.038491402801162	0.1076217502188358	0.7206018905567776	1.0690044042769529	0.5859609076422493	9456	3
cg04383436	16	4659207	0.09470978595997095	0.15856792709182763	0.5503190470762258	0.13371132551873965	0.9353301945736293	9456	3
cg04383442	3	60752789	0.38059577120729393	0.25146038062095893	0.13014211798813277	6.018363969528344	0.04933201660092247	9454	3
cg04383462	3	50230536	0.0601712314390657	0.07718209994378887	0.4356258499694982	0.0030456084536948907	0.9984783546511864	9439	3
cg04383715	16	34209247	0.03147596540591398	0.06815634910297216	0.6442104044827582	0.6597858425718305	0.7190007189825105	9455	3
cg04383849	16	87619803	-0.04718542838086412	0.08279461734676209	0.5687391679657154	0.46213584584322476	0.7936855547626369	9454	3
cg04383979	16	6692245	-0.002513522984064185	0.10482821885900964	0.9808705227214057	2.7368445200520135	0.25450819069653297	9453	3
cg04384031	17	19631485	-0.0542178822533869	0.2672449978441949	0.8392311167202058	0.3022147920214886	0.8597553594050443	9452	3
cg04384112	16	75339383	-0.011217203771467654	0.0447643186600657	0.8021360686001775	0.6253439864963147	0.7314898068188049	9459	3
cg04384123	16	24264559	-0.1363113331965119	0.13281340433638164	0.30473268373630674	1.8181761179204925	0.4028914698208286	9450	3
cg04384181	14	61189551	0.16797256985874476	0.5496797920163264	0.7599224843847736	1.1921924280030753	0.5509582665416074	9441	3
cg04384209	19	5029938	0.42670640847793595	0.22698205273757985	0.06011999786536811	3.2457429003146157	0.19733125791241019	9454	3
cg04384234	16	75411784	0.13563307702834765	0.2466311700641532	0.5823584935125455	0.3958463176196553	0.8204328937557548	9455	3
cg04384245	1	28696042	-0.7883636860009936	0.7704046656020239	0.30616075251310537	1.160712354839841	0.5596989789205773	9454	3
cg04384398	22	41986333	-0.19354354406782692	0.2008022785530732	0.3351204657313106	0.15600320493605252	0.9249629443188079	9457	3
cg04384491	7	50934682	0.29663957812701774	0.3107680164756131	0.33981187665633267	2.3746667343831387	0.12331791252040859	5560	2
cg04384626	4	41882580	0.11009177481971608	0.19029605917185807	0.5629070737681836	6.260711771391168	0.04370224148226851	9454	3
cg04384638	19	19007647	0.14078897347423197	0.09799788159257769	0.1508165495249426	3.4430490432775036	0.17879336567827542	9457	3
cg04384689	6	44039689	0.43928486793805754	0.25723361841437925	0.08768695752431466	2.958683188777075	0.22778761566629094	9459	3
cg04384810	14	91621555	0.07237397966509485	0.1462478074005593	0.620690308972207	0.05582854069327113	0.9724717328922905	9459	3
cg04384893	4	170533734	1.0122647694811577	0.5343030318560434	0.05815180591442601	1.304528580447178	0.5208650508699422	9459	3
cg04384912	15	80325923	-0.6693108254451948	0.20928360824794698	0.0013833419620739	2.7220911853559664	0.256392554574562	9444	3
cg04384914	14	68759670	0.18255851764882225	0.202005412892941	0.36613815194386207	1.7871245844236598	0.4091954794668783	9454	3
cg04384987	16	81020862	-0.26529029387510045	0.15860953243955664	0.09440607943402682	0.8783224042199886	0.6445768641037782	9456	3
cg04385058	19	3679956	0.27109007546638497	0.22780776025014712	0.234048392095741	7.54117772808021	0.023038492752097718	9454	3
cg04385144	22	27053419	-0.44389467722344594	0.8449736865755546	0.5993499805608722	0.003922431887126173	0.9500616802188632	5559	2
cg04385193	16	84215192	0.1312215510348087	0.2552382476537422	0.6071723046971762	9.629986556836906	0.00810727657144016	9459	3
cg04385220	6	29726705	-0.35596519126760917	0.1896162133012577	0.06047794612581713	0.18376766421470805	0.912211113032843	9456	3
cg04385236	3	157261273	-0.021258364129458113	0.3837147915833332	0.955818623470587	1.4282681192410909	0.48961590646322195	9449	3
cg04385305	3	160117394	0.44248803560108896	0.535695795615993	0.40880058842709116	2.051823314669364	0.35846951503260377	9452	3
cg04385523	3	44381576	0.3664087828415712	0.23581096466040205	0.12022635706661126	3.671352810439536	0.15950557486765096	9457	3
cg04385598	6	33424048	-0.13671414594462522	0.268245395575064	0.6102891646606411	3.0802212746694404	0.2143573841853321	9452	3
cg04385631	12	46385625	0.07228853968357833	0.15560461884008672	0.6422426334997191	1.2586099681409746	0.5329620894558046	9317	3
cg04385733	16	3208396	0.37583328081504574	0.5897234825779522	0.5239266842231625	4.469290344405608	0.10703010037096677	9457	3
cg04385753	4	103266532	0.05573757731401255	0.8378268697074035	0.9469587668508784	1.1390100841262716	0.5658054192875113	9456	3
cg04385875	12	70638001	-0.2299707177099818	0.4377410903717454	0.5993344495772119	0.7080277843091072	0.7018652168675981	9385	3
cg04385934	15	99396621	-0.502221711939226	0.5306389671041541	0.3439205913834918	2.4322510834835924	0.296376242659938	9455	3
cg04385976	3	8826014	-0.12387748055692097	0.1689540266760541	0.4634350541908385	0.5305191723839056	0.7670068197517044	9454	3
cg04386144	6	43970475	-0.33548155634442306	0.4031249093067709	0.4052946543876534	1.6318231925094566	0.442236002870811	9455	3
cg04386149	16	2015049	1.2987542618431012	0.599197742857383	0.030197619913976605	0.07769891833983807	0.9618955027948571	9425	3
cg04386206	3	170303640	0.30342468631711095	0.26485655957359544	0.2519528643672192	0.6832066771731292	0.7106300283226696	9456	3
cg04386400	6	31651158	0.047087902306453495	0.046228916037990994	0.30840185861111746	0.8253847076919301	0.6618658719995375	9450	3
cg04386498	7	26683219	0.27757138690072486	0.19433876039720088	0.1532094726386346	0.1413248654119442	0.9317763762748028	9444	3
cg04386512	22	41698454	0.7006387193666437	0.8279469232157218	0.3974209499132128	0.06901600024794424	0.9660806108909218	9458	3
cg04386563	12	130060028	0.13403129004026806	0.08221377059160538	0.10304278451254205	0.07723636776448704	0.9621179911810209	9415	3
cg04386614	7	126364460	0.16289288558568632	0.07585359080144777	0.03175632871515733	6.518082037044829	0.038425229437707285	9450	3
cg04386642	20	59594954	0.029986604403561237	0.08714358214381972	0.7307667871703329	0.8698446946903047	0.6473149308493547	9456	3
cg04386759	6	170554795	-0.030850413816022507	0.06126946762737737	0.614598590842393	1.049565767567203	0.5916838145731235	9400	3
cg04387010	17	53038315	-0.13312635893469096	0.1408544199946397	0.344590260642628	0.04642994931909305	0.9770524196835775	9397	3
cg04387175	16	88568629	0.8723220973846101	0.5322002572147508	0.1011953086025211	0.38693329052919717	0.8240973232848592	9452	3
cg04387237	19	14640867	0.5392160350941781	0.650214982055529	0.4069409783469359	2.0114800840637077	0.3657738465984111	9442	3
cg04387240	6	166402699	-0.35063102741649227	0.16894240489674392	0.03794511511035936	0.5718865652922391	0.7513052267829073	9459	3
cg04387396	10	72593165	0.35289323900369163	0.6123391205828173	0.5644099906518514	1.3052735646537075	0.5206710688822488	9443	3
cg04387418	14	54955830	-0.26250832570063526	0.5921345333402168	0.6575303290150848	1.809111922979929	0.40472155716663244	9388	3
cg04387475	10	102747104	1.0854395129753396	0.6681711134560555	0.10427056408924172	2.0042669366524937	0.36709541867679074	9459	3
cg04387477	17	16843026	0.42653152386518556	0.22127503633324688	0.05390390663689158	5.019534200803675	0.08128716878541035	9406	3
cg04387592	6	42132426	-0.18322521277469672	0.16248749391933281	0.25947766759250346	4.3807424395526935	0.11187521061727825	9443	3
cg04387597	17	72443179	-0.3143016430074466	0.1511577007063145	0.037590127912802945	0.8569748412715315	0.6514937858802645	9459	3
cg04387658	3	121775080	-0.050870604536981584	0.13256381706717582	0.7011680010837966	0.29239267524855656	0.8639880531690832	9458	3
cg04387739	4	3255689	-0.3534033508316689	0.69666888086029	0.611961228550047	5.905862694697476	0.05218650474284286	9450	3
cg04387820	10	18999425	0.06729222892081971	0.060346474190207104	0.2648084551388747	5.373717673920031	0.0680944997079546	9352	3
cg04387835	17	4649076	0.05696163572027709	0.041150313937508023	0.16628702357791375	2.849640433651272	0.2405517064704081	9447	3
cg04387924	11	113417579	-0.007932835744532962	0.08284841481026789	0.9237181701215111	1.1086274615368183	0.5744663645410373	9453	3
cg04387952	9	139393948	0.25979660851001096	0.3366752950129215	0.44031978619129514	0.31078495454835664	0.5771989048915183	5561	2
cg04387969	14	102650356	0.04056347126854806	0.17347406620742303	0.8151168225690071	0.36360601246462537	0.8337655708601889	9455	3
cg04387984	3	188291633	-0.053771874217133864	0.12570214923693807	0.6688170406451075	0.4577320279592856	0.7954351035494635	9447	3
cg04388123	16	14643630	0.327768521894753	0.1835309725973566	0.07411495868745657	1.5230819745072606	0.4669463139919279	9443	3
cg04388226	12	128366031	-0.407235	0.428455	0.34187185913241064	0	NA	1087	1
cg04388244	10	105421005	-0.1114774561466662	0.07001787427742365	0.11135582491842559	2.2827100076807705	0.319385959280474	9451	3
cg04388278	7	106730486	0.011908119276423206	0.17476989482624122	0.945677383450532	1.6592935044902695	0.4362033469621249	9453	3
cg04388472	11	94706739	0.034067552650966226	0.6308832371665735	0.9569353437674855	0.47618956868292617	0.7881279853612785	9456	3
cg04388548	13	114905640	-0.0931957122394356	0.16662081499568665	0.5759377869590356	1.2203085474246271	0.5432670507844845	9454	3
cg04388657	9	127623377	-0.16656647532598035	0.1580552868431043	0.2919518546259626	0.539961257837087	0.4624487829006163	5531	2
cg04388666	14	100072073	-0.025929801764040552	0.18177692372788365	0.8865695458937457	0.26047271352210477	0.877887911653871	9457	3
cg04388767	16	89177789	0.8737800335884162	1.2028959121045155	0.46759540343349604	0.4054237741896077	0.5243014035334053	5550	2
cg04388863	16	48269349	-0.1392779702236871	0.195444370802098	0.47607965700989935	1.1749951095901803	0.5557161955018799	9456	3
cg04388901	3	48056973	-0.11198740961952065	0.1401853464803609	0.4243759645764385	0.363260923207006	0.8339094450431291	9447	3
cg04388970	7	32541235	0.09303849311706232	0.25929339686272074	0.719733107018425	3.540234078479372	0.17031305434848462	9453	3
cg04388983	11	72929844	-0.17189084666455087	0.2856751587835369	0.5473736085127653	1.7460237727596513	0.41769161312732805	9459	3
cg04388989	19	30715606	-0.012662337569786216	0.11756935569233079	0.9142328735965337	1.0596585233521636	0.5887054756841974	9218	3
cg04389058	3	57041402	0.210279280537674	0.15254422580580895	0.16805490369822074	4.083579150966163	0.12979622277489308	9447	3
cg04389164	16	4377470	0.2635084241130804	0.2310009693329698	0.2539846618938876	4.847522192871498	0.08858780282891468	9458	3
cg04389262	14	89882592	0.5856119414309668	0.4894608315169097	0.2315237648142349	2.727876678860179	0.2556519475557752	9454	3
cg04389275	19	41770014	1.7879658482674556	0.6814775510362354	0.008699040452482123	2.072745716101648	0.3547390401294434	9458	3
cg04389366	11	72145635	0.915426082739499	1.1219883698576978	0.4145594876976474	0.8132147660681811	0.36717150783919333	5562	2
cg04389398	7	103767075	0.1809074703262461	0.13225693230826854	0.17135944636600356	0.19126665900801848	0.9087971840977783	9422	3
cg04389426	9	16871106	-0.7531199360861585	0.5608733362355416	0.179348743566588	2.1067529125770066	0.34875819207958664	9448	3
cg04389439	16	69508230	-0.05083196440657956	0.20637978130832457	0.8054476685618961	4.884084754680286	0.086983017777568	9439	3
cg04389484	6	32037916	0.19661813972260495	0.7280882721440465	0.7871240045732346	0.839426454835108	0.3595608565425353	5561	2
cg04389533	11	34448185	0.20226934177697103	0.13541236009026772	0.13524651851903433	0.6209720325930118	0.7330905756613373	9449	3
cg04389704	16	30953496	0.027107573994113315	0.5836069925294503	0.9629529110756546	0.2257321149039478	0.8932702990033925	9443	3
cg04389736	14	105144253	-0.3174546100238207	0.7986452616698131	0.6910051392494783	0.06094008254874884	0.9699894912809488	9458	3
cg04389822	18	76755488	0.028563655740514417	0.2137724833884965	0.8937053747319512	0.4581211909828724	0.7952803416418726	9458	3
cg04389838	3	44770851	0.003702699433877828	0.0952245567038606	0.9689829754610951	0.2582995757654236	0.878842315756343	9458	3
cg04389921	14	26226996	-0.5122915921261514	0.30119860900282464	0.08897244342666816	7.931054228562783e-5	0.9928944159573566	5554	2
cg04389950	6	106720478	-0.3651446058262328	0.19662205219618414	0.06329852510593952	0.29231660591924546	0.8640209152898978	9449	3
cg04389994	10	74590936	-0.09481922911450935	0.13508490881606605	0.4827270706121301	1.1893278161856813	0.551747972737639	9443	3
cg04390096	16	81111008	0.5221922429084924	0.6335807217893369	0.40983039960200973	0.5837420413820157	0.7468648598748656	9431	3
cg04390143	12	105501270	0.23009774721234164	0.7484931487854601	0.7585277909887103	4.265185407283371	0.11852958304171236	9453	3
cg04390488	10	820321	-0.2690026089809578	0.11230684253843305	0.016609179810549	2.3968763748906143	0.3016649883503477	9458	3
cg04390523	13	78493100	0.06280786622742256	0.41243290718632425	0.8789611589866658	4.806407968181463	0.09042775954664597	9434	3
cg04390667	11	46624867	0.03969545768704682	0.1813507006447442	0.8267374425179768	1.009828119207203	0.6035574431641565	9459	3
cg04390734	11	120039366	-0.016363841916197233	0.07718114466771625	0.832092486307219	0.8568296520192265	0.6515410825448122	9450	3
cg04390829	16	84090356	-0.05167999026591283	0.22528004227247597	0.8185554537736959	0.07931594533723393	0.9611181116044943	9457	3
cg04390865	1	117214010	0.06139976150444906	0.19745618038185445	0.755835698147575	3.185007616571368	0.20341565977526996	9453	3
cg04391048	2	18766022	0.03604248554415518	0.06450271179651114	0.5763154687652641	3.852827687020781	0.14566965709480997	9458	3
cg04391064	7	43797839	-0.06170779098731555	0.08873743467252737	0.48680622147763564	1.1357961548228275	0.5667153795372184	9454	3
cg04391111	1	3568004	-0.16681025677615918	0.2635805601066447	0.5268234269027552	2.7368819711384993	0.25450342493702327	9456	3
cg04391135	1	3427598	-0.027956517769827834	0.1137998134200925	0.8059423393504642	5.984376026830269	0.050177527422788575	9451	3
cg04391186	7	24446070	0.04689907793275575	0.07661319065080373	0.5404358139104845	7.015674924756538	0.029961637597080735	9277	3
cg04391205	2	191044481	0.10369241259116868	0.19238767539106696	0.5899031535395443	3.1148561292715105	0.21067722319926732	9459	3
cg04391222	16	3014233	0.514748429889837	0.7894742781605274	0.5143920201357488	0.13135643611507697	0.9364321427699162	9454	3
cg04391232	16	1591854	0.19598981527307419	0.23618997876032857	0.4066533770238352	0.7368020492087338	0.6918396813157257	9457	3
cg04391313	16	52908117	0.06555245788587064	0.0777750042720665	0.39931381066895016	0.3057639059574922	0.8582310274481998	9449	3
cg04391356	1	43919646	0.823139442076598	0.5224987639247763	0.11516640070763975	0.3810765877667875	0.8265141066882147	9408	3
cg04391391	19	13904774	-0.1662552300405163	0.2062391892994044	0.42016892294366487	0.04329923416951684	0.9785830537719781	9455	3
cg04391401	12	114219823	0.06868164661856645	0.09399199529460495	0.46495139397093577	2.458761949848804	0.29247357012950753	9455	3
cg04391463	1	240656667	-0.0930402150834448	0.062216887832690713	0.13480554876151912	0.3534980785120367	0.8379900607454456	9458	3
cg04391540	19	48048129	-0.11209970307468121	0.09837030493260066	0.2544661054819258	0.17659496809594957	0.915488492987658	9458	3
cg04391547	2	210672739	-0.21080694618502663	0.15241574196240482	0.16663273033237108	0.06323305825526679	0.9688780473616263	9447	3
cg04391569	10	134595301	0.04941240880200281	0.17875636369220385	0.7822230278817838	1.243991437022596	0.5368719224976095	9455	3
cg04391588	19	55832610	-0.2719564105728791	0.1736962204547053	0.11741854508452577	3.625039638310462	0.16324227709786743	9455	3
cg04391666	11	123170253	0.21829260610181359	0.1916848565556735	0.2547824652470581	0.06359203757249826	0.9687041593776793	9442	3
cg04391718	3	185911702	0.05504553042364115	0.11275198666366508	0.6254081183862612	0.7398537009603281	0.6907848593700288	9457	3
cg04391722	8	81397601	-0.18440360823001567	0.2310688447009049	0.4248436934120126	1.5595748991867582	0.4585034560449166	9386	3
cg04391736	16	69373674	-0.056437632286050816	0.6949160201005528	0.9352709389323562	0.7825171866114736	0.6762052712717938	9456	3
cg04391751	6	52529179	1.320220740322802	0.6799849940463282	0.052192335873165845	1.5011811403094772	0.47208766951103087	9454	3
cg04391754	17	18022714	0.1568507262222939	0.16305959072000328	0.33608842116402665	2.939336632716494	0.2300017603578964	9448	3
cg04391957	16	57125654	-0.04631891869616137	0.1270985739524483	0.7155346727637992	5.951641174385088	0.051005562315633586	9444	3
cg04391972	4	182569038	-0.020042235231659145	0.06431243642886642	0.7553152241284647	6.806954856786087	0.03325741835337572	9453	3
cg04392082	4	186732926	0.013228087871190796	0.05299913770980596	0.8029039498466841	8.022742650490198	0.018108545496565782	9442	3
cg04392133	4	190767168	-0.13063560245264785	0.15926129679900822	0.4120681504953668	0.5260363956701921	0.7687279080001695	9456	3
cg04392234	4	74608458	-0.007821453801634438	0.17566375666270373	0.9644858110112005	0.05167145914363078	0.8201799218816666	5425	2
cg04392266	10	45720134	0.012119619917711632	0.05546700037176041	0.8270384299492662	0.0957099751451382	0.9532720133436562	9393	3
cg04392284	10	135021053	0.11235338180938717	0.28906244551417754	0.6975113677067224	0.8643485176843847	0.649096256067246	9444	3
cg04392286	2	75058733	0.02956173677785977	0.15660178563784363	0.8502729970064098	0.3082065643092776	0.857183484682206	9454	3
cg04392320	9	129375311	0.05663144398154587	0.15203297572660215	0.7095247223622647	0.2268379215383409	0.8927765434040532	9447	3
cg04392387	2	3502446	0.06799136091862833	0.20186568000582453	0.7362564696638558	0.4371311717341641	0.508510376602991	5545	2
cg04392469	1	220921432	0.155851469148196	0.22938311388985358	0.496860752079548	0.18466974965864802	0.9117997596253634	9452	3
cg04392488	1	3644226	-0.07261846993568537	0.081159471406945	0.37091393919037763	1.3966942975130685	0.49740676411711493	9443	3
cg04392506	13	30079113	0.048396645578612514	0.11450024545456378	0.67253077722783	1.3931704274293355	0.49828393505705737	9459	3
cg04392554	22	46685472	-0.41414187963933885	0.1158908142814859	3.521709358251811e-4	1.200957283873878	0.5485490146853355	9447	3
cg04392615	4	61611159	0.2919366416326026	0.11435038349336242	0.010679919436963984	4.662698603029224	0.09716455431982529	9446	3
cg04392715	8	982193	0.24023215179868657	0.2292258807637899	0.29463171534322763	0.10969084480265585	0.9466314646631848	9450	3
cg04392760	8	77618332	0.37634507517645716	0.2961074664538213	0.2037376772185817	0.024019615458923643	0.8768350114535944	5560	2
cg04392971	1	161369648	-0.3801461621687877	0.7769185911266171	0.6246294162574708	3.257867577686929	0.0710815062111044	5562	2
cg04393060	1	35919432	-0.004316456511730163	0.2522265340403917	0.9863461395122898	0.20118567854838784	0.6537654978444107	5558	2
cg04393132	12	89746101	-0.0935332245359558	0.6068198674980156	0.8775019351675654	1.8179292445896182	0.4029412044698728	9450	3
cg04393196	9	139090421	0.06282499415477105	0.2189038213665383	0.7741137283876328	0.0025543164635976616	0.959691878714016	5560	2
cg04393227	3	193760780	-0.18064922101993125	0.19958796262794143	0.36540668980654395	1.7612157524415224	0.4145308516312091	9455	3
cg04393339	12	130604991	0.005258361575508761	0.054761974186260054	0.923502994092124	9.100029957343022	0.010567046102354824	9454	3
cg04393391	8	130952742	0.03925343577356484	0.44414019135349436	0.9295740740119767	0.13686630976069608	0.9338558817253607	9448	3
cg04393471	13	111010255	0.19301095127537957	0.1780988427905609	0.2784847980128545	1.3208200831160726	0.5166394474094546	9453	3
cg04393637	17	75790091	0.2526081540773089	0.24302493299900096	0.29860336699085005	2.0561892552524124	0.3576878402277223	9455	3
cg04393675	16	28986095	0.40213060860684163	0.6644128269002826	0.5450181524679373	5.693858956632223	0.05802220607679941	9331	3
cg04393701	2	241528778	0.3898050966843503	0.2712822945880312	0.15074686291418068	0.21502976551116218	0.8980631566968857	9456	3
cg04393792	2	10182125	0.25410636740701376	0.24554850108624335	0.3007380150754907	1.7720676253206387	0.41228772461361635	9459	3
cg04393837	1	151139439	0.0017298909177676498	0.12764801988283986	0.9891873684483725	3.520421576858015	0.17200860257834613	9451	3
cg04393855	1	151042871	0.8014192331103454	0.598471476707092	0.18053481440508448	0.3548702227969397	0.837415336282882	9452	3
cg04393883	16	30999390	0.23989424934435633	0.19612007552925528	0.22125383258529155	0.6438281717673302	0.7247604548091952	9457	3
cg04393897	1	171454518	1.1204377700694412	0.7100833916791424	0.11458949546488606	3.2097921541632086	0.20091043302389203	9458	3
cg04393905	3	53381207	-0.35908278067159766	0.47498832308209077	0.4496597881500447	0.7492501864939699	0.6875469964898999	9447	3
cg04394031	11	65416901	-0.3442291194278949	0.23489687285372138	0.1427987681324687	1.9766639221548568	0.37219701262184784	9450	3
cg04394254	8	22422816	0.04831840326154008	0.47676947803481384	0.9192762613822351	0.9473789487060956	0.6227005870511271	9456	3
cg04394315	16	1782523	0.4816850747921809	0.2599685132808848	0.0639025295266918	1.0651831530624591	0.5870815297609925	9449	3
cg04394390	16	66650803	0.2594223575993181	0.23118024079620736	0.2617923228805667	2.6989731759881694	0.2593733918807865	9438	3
cg04394529	11	2067849	0.03375764081774806	0.05302391758226306	0.5243532950327066	0.7435033215239388	0.6895254574903612	9455	3
cg04394641	1	17350304	0.2733683602787944	0.3269180786745249	0.40304332254130143	0.2901177709300004	0.5901450697882847	5559	2
cg04394691	6	31466174	-0.3598197615984488	0.2724666244970038	0.18663435987974333	1.813988593015839	0.40373591257547664	9451	3
cg04394707	12	85302937	-0.013483654229384934	0.09684733271404207	0.8892716656682345	1.2139590693838256	0.5449945225742293	9349	3
cg04394710	3	68039483	0.085429900388632	0.1324824883746476	0.5190314028314351	1.4034233353566816	0.4957360418118588	9448	3
cg04394724	16	9202403	0.08636949230055482	0.1412854120515099	0.5409929334589236	2.3780898246169486	0.3045119608498767	9452	3
cg04394763	1	153918716	-0.07890408480357018	0.2265905381102492	0.7276725573588274	0.0010773662467438378	0.9738155312322427	5360	2
cg04394902	17	58603037	-0.4808619501633044	0.8351147071085631	0.5647480246211122	0.7114391201603416	0.7006690882681658	9458	3
cg04394967	14	68189457	-0.5132375313202849	0.7325291989757221	0.4835291803285561	2.5172059931576856	0.11260995018076557	5560	2
cg04395006	16	4436902	-0.08074553443990222	0.28191230806589135	0.7745558846497091	0.0855876785918263	0.9581088941117466	9454	3
cg04395071	12	76100610	-0.03123434065762865	0.17785112923417642	0.8605919351239275	0.9007904873340639	0.6373761829307183	9449	3
cg04395153	1	203052423	-0.008647650415174802	0.03046252358620977	0.7765036214598355	5.761245037365114	0.05609982877021045	9459	3
cg04395167	1	1895110	-0.17873143427836657	0.19845925272696632	0.3678036308645068	0.5137716225878801	0.7734565287232762	9454	3
cg04395184	16	28222866	0.018073104529951506	0.37861869859304975	0.9619279852034699	1.7749932468975516	0.41168506657690707	9330	3
cg04395306	20	47443848	0.24054028901085273	0.5850142483816961	0.6809479089082856	3.4074265990838057	0.18200642332349234	9459	3
cg04395431	14	45619710	-0.48717000000000005	0.549353	0.37518290242603874	0	NA	1086	1
cg04395462	1	94006866	-0.44079944400808746	0.17919187177081367	0.013896415387930664	0.8361673956280032	0.36049520314866285	5414	2
cg04395689	8	20054372	0.0637545819874256	0.09571125152851319	0.5053383876653657	3.371368416085082	0.1853175927813221	9421	3
cg04395703	4	99982762	0.04564306001422769	0.1881854861914389	0.8083594929980643	0.955264180432538	0.6202503511819017	9458	3
cg04395718	8	22452944	0.37577395621287596	0.23373791165497881	0.1079069775127958	4.679681864800527	0.09634296205542436	9397	3
cg04395739	1	155247196	1.0672263135079265	0.7513731575439986	0.15550060309155497	0.22202765686316123	0.8949263734153398	9454	3
cg04395788	8	119081939	0.36603852597172665	0.13058869568157602	0.005063157837940828	0.35604644544903613	0.8369229876311077	9454	3
cg04395798	10	42971732	-0.08366996021172339	0.0631421456683931	0.1851363948340079	2.387894680482026	0.30302276622446106	9454	3
cg04395822	12	75724017	0.18175136742812678	0.7011843498706074	0.7954761073700519	2.507788834445942	0.28539119746261943	9459	3
cg04395875	12	111722617	-0.02162213045352685	0.2233296362716909	0.9228716342021304	2.243546111617916	0.3257017949021416	9450	3
cg04395930	19	18667852	0.09885028641933995	0.17439706672178504	0.5708421652519478	3.567205271485238	0.05893141462011121	5553	2
cg04395954	10	77191570	0.13708455120388058	0.22046714812148946	0.5340791179988432	0.359040353384228	0.8356710896947709	9443	3
cg04395970	8	23583662	-0.00885490859349683	0.054059664225693	0.8698895296113262	5.3096266754272134	0.07031196203196521	9455	3
cg04395977	6	170151835	0.3534592320451736	1.1018999555234068	0.748382781178524	1.5574825069449494	0.45898339159163054	9322	3
cg04396010	3	176239943	0.04408353048708082	0.22606972535838984	0.8453931760269577	0.5627478460105511	0.4531552075965081	5555	2
cg04396098	4	73935649	0.5677047225289206	0.7777707030322892	0.4654435420118944	0.9963230097299547	0.6076467890645665	9455	3
cg04396110	3	42264785	0.11171419173095662	0.196723188130595	0.5701198096573856	1.7648111951782912	0.4137863101010039	9454	3
cg04396112	7	2151007	0.011222057339716549	0.09527379028232423	0.9062360693575305	0.8568108579886908	0.3546326918836186	5558	2
cg04396125	19	7580857	0.4958223670676481	0.39642574412603404	0.21103226838771416	1.0467989455070872	0.5925029229396492	9449	3
cg04396185	12	53574334	0.6941287284977821	0.8930432126918884	0.4370040941043243	1.2436389014099427	0.536966564074553	9315	3
cg04396242	4	130014437	0.8387655014032721	0.6708463700055738	0.21118655734928896	3.8645275845762983	0.1448199847552792	9417	3
cg04396251	10	134975433	0.1494008770135414	0.14018935647439357	0.2865557946365898	0.4017836464127375	0.8180009154840436	9457	3
cg04396288	16	27279887	0.2823514872462974	0.17541461399235705	0.10748007185944418	0.5019643990169906	0.7780362208628345	9397	3
cg04396303	2	178627806	-0.1149176185576883	0.2832441746523816	0.6849488849053778	1.7518711370279836	0.18564167720118824	5559	2
cg04396312	10	88702403	-0.28607527360329776	0.8763854409001898	0.7441018273393436	3.4649630718875644	0.17684501774354905	9417	3
cg04396454	16	89352007	-0.5581162098341936	0.35918557733915146	0.12022305665581497	0.9787777669042144	0.6130008947316636	9264	3
cg04396495	5	60626910	0.25896311261985727	0.39953134924480616	0.5168768192985075	0.1705166975754168	0.9182750185162835	9458	3
cg04396539	2	208030966	0.19885080767225116	0.6026832747603736	0.7414434330668552	0.8057391552689683	0.6683992678526963	9454	3
cg04396550	8	133493434	-0.10048080027218426	0.74332941694552	0.8924721871230408	4.019172770830906	0.13404410580158435	9432	3
cg04396637	12	51477072	-0.514329124389669	0.5793764832575699	0.37468671130962466	1.136113383625162	0.5666254974451463	9416	3
cg04396685	16	19125206	0.6259603411492988	0.709192652735526	0.37743192350240523	1.6580024990117115	0.4364850083142788	9447	3
cg04396721	1	220958670	0.01557688380359717	0.1869510091029162	0.9335965631658473	1.7609137923554918	0.4145934422418671	9454	3
cg04396765	10	76585478	0.07985212767375907	0.4282089596726296	0.8520688725868095	1.2084927002542094	0.5464861306828007	9445	3
cg04396772	19	549017	0.07994013437453115	0.09276697127678096	0.3888358030887811	0.21311960389798557	0.8989212893087136	9455	3
cg04396791	11	70508180	-0.04767654067653702	0.12377003447862155	0.7000873076459564	1.647059512007988	0.43887977871186634	9270	3
cg04396896	11	125364611	-0.8450866988262971	0.4481616135253729	0.05933889971204236	0.6256687960288323	0.7313710190338202	9445	3
cg04396915	1	151370645	-0.1360522825446456	0.1736005106329037	0.4332108805123389	0.5372459739419129	0.7644314019256714	9454	3
cg04396936	7	35732577	0.18492477654106293	0.11245838643577065	0.10009689839109738	1.731300167167833	0.4207779228757169	9439	3
cg04396998	19	49376722	0.07923845503808824	0.08189306821557403	0.3332519727733742	0.9258241853706923	0.6294479631562983	9448	3
cg04397065	17	33469239	-0.08963128772986842	0.3940419202728875	0.8200611117883466	1.3824147448250674	0.2396902563591598	5549	2
cg04397097	4	83955958	-0.708393441907579	0.38075940913315676	0.062818322494373	0.734716384754087	0.6925615303498436	9417	3
cg04397137	17	76886912	0.06702913213014719	0.2664337031304415	0.8013664703626693	0.23869959107149413	0.8874973038650222	9456	3
cg04397429	4	87515419	-0.17042848580575135	0.496753571662714	0.7315348383791536	1.1922287207199593	0.5509482687461282	9457	3
cg04397433	2	110873394	-0.2628489827207549	0.2439796118446894	0.28132842098272043	0.7043993463921566	0.7031397098053875	9428	3
cg04397593	16	55880243	-0.03230539661560635	0.14080647199668161	0.8185337954701392	2.481095041261102	0.2892258174772906	9457	3
cg04397817	6	31591343	0.012367104873660153	0.1633469164777949	0.9396492850547583	2.1266050334989073	0.34531352146575917	9441	3
cg04397884	14	56666067	-0.16764443610741506	0.1370106036162376	0.22110794863172337	0.7355698124824713	0.6922660677865066	9447	3
cg04397936	3	33155330	-0.05563797997466869	0.5913198294519174	0.925036727358957	0.43929368051422174	0.8028022653465187	9457	3
cg04398060	6	31555671	-0.13021124811883875	0.16786077751859674	0.4379203593709702	2.7328272476358952	0.25501991882938946	9450	3
cg04398070	17	11143439	0.22720779611508227	0.17221442756278407	0.18705854982248543	7.843623482884946	0.019805180354376044	9455	3
cg04398156	13	111639733	-0.16679096404062177	0.11044656205324939	0.1310049495438446	0.5858094409030072	0.7460932247363292	9455	3
cg04398171	2	206514240	0.14501496430241767	0.20401235644482654	0.4771991236848257	2.1188024502847833	0.3466633214785847	9452	3
cg04398180	13	114103452	0.03812143122161424	0.1154582795145568	0.7412677763853206	0.12866739008426925	0.9376920441316252	9455	3
cg04398275	12	123834817	0.11324593234567971	0.26535068193096784	0.6695407601165063	0.7445460090329725	0.6891660713895079	9457	3
cg04398282	4	68424256	-0.012001918442021552	0.10141579211556194	0.9057953458428859	1.9070114020759468	0.16729561517272495	5426	2
cg04398322	2	241991130	-0.02243068962282027	0.24741571419915503	0.9277628161730065	3.9149987569489855	0.14121109528923154	9457	3
cg04398391	2	109744523	0.7991625560719015	0.43122075283336825	0.06384563845206061	0.08399920408268541	0.9588701621630908	9457	3
cg04398416	10	3598486	-0.017228923132375392	0.042183315556913605	0.6829581591180622	0.016679462698635638	0.9916949477384512	9375	3
cg04398451	17	18023971	0.021019547622097682	0.04554666965553526	0.6444437076808591	0.14826511040200238	0.9285486017366755	9454	3
cg04398526	16	1035197	0.04787063316474078	0.15340469398166084	0.7549990647225207	1.0252615030042933	0.5989179003162166	9459	3
cg04398547	1	19419527	0.19130419279968933	0.1778127060810676	0.28198329577471937	5.186628782339358	0.07477180592671238	9424	3
cg04398581	6	62996627	-0.026670417188768898	0.16000446357484563	0.8676175488003228	1.170630282048901	0.5569303225614175	9458	3
cg04398610	22	20098412	-0.10222450371650818	0.23241162990158729	0.6600512105900465	2.9922699647620865	0.22399423089740875	9458	3
cg04398695	16	850713	0.03830560878622323	0.1383963392100333	0.781947540919669	4.133283611152582	0.12661025041883478	9458	3
cg04398729	1	118301765	-0.07823154377570302	0.23397269669148818	0.7381065234825952	3.27038752923247	0.07054095828670018	5552	2
cg04398759	1	203101066	-0.17690679260077577	0.22798862426351726	0.4377810478046936	1.0113273596100731	0.6031051738483206	9447	3
cg04398861	4	670694	-0.38704427386032697	0.21433870011807027	0.07095581944256224	0.6482286015825456	0.7231675790291834	9458	3
cg04398893	6	170340417	0.17054532579894058	0.25562522314523595	0.5046639369830165	0.28057701651256584	0.8691074545481382	9455	3
cg04398916	16	71323367	0.5009610635756648	0.7953696595904605	0.5287947990299963	2.2102028380172927	0.3311772928659805	9436	3
cg04398932	12	133656738	-0.45774197590172383	0.3792289966646278	0.22741937212699642	1.955281336080605	0.37619762771845877	9435	3
cg04398950	14	103395423	0.1384702111821181	0.19015071215328508	0.46648323931018043	1.6377240095394356	0.44093314892309865	9458	3
cg04398972	4	75854895	0.0985503284544829	0.11753332013935251	0.40175644603936833	0.19359583825637022	0.9077394243742477	9277	3
cg04398978	17	77814064	0.06539348070275929	0.12007466782077986	0.5860239763488995	0.5772522920245035	0.7492922789525759	9454	3
cg04398983	16	68771092	0.34906096901731537	0.2041190142097106	0.08725006138855587	0.7312832542963726	0.6937513783253506	9456	3
cg04399083	6	82461423	0.6748092297295398	0.38863991364458345	0.08250455199765129	3.4373426299168495	0.17930422855574538	9455	3
cg04399085	16	85832271	0.03837107297770273	0.09807587328774292	0.6956208365760872	1.5118632677807466	0.21885498825588437	5558	2
cg04399091	11	35684645	0.2512782719435698	0.41958778216299686	0.5492599965689242	0.11831780371411192	0.9425569832017698	9442	3
cg04399108	3	114160906	-0.23023192406683107	0.28899117757369297	0.42564005278434713	0.1445065502232884	0.7038413673014297	5541	2
cg04399205	6	33143276	0.28784819992768446	0.28520193978435127	0.31284106478246154	0.7773995243336348	0.6779377820321487	9453	3
cg04399450	3	48690529	0.21846474716537712	0.25068399656828233	0.38349504361528514	0.3075554788357959	0.8574625799659548	9457	3
cg04399461	2	121576492	0.05852359681163935	0.18029892713601642	0.7454898514447257	4.529000926457864	0.0333250674677904	5545	2
cg04399565	16	24856162	-0.10663610951357891	0.10511761093799939	0.3103701221426659	2.5000910470436293	0.2864917544496907	9458	3
cg04399615	6	142468354	0.10160381382421743	0.9716530186443667	0.9167186069673324	0.48578929975016993	0.7843541412258295	9404	3
cg04399631	3	12269362	-0.10470421419248527	0.11257823267589007	0.3523413850508765	1.500654515676139	0.4722119923761131	9452	3
cg04399632	16	11837547	-0.3530419680462234	0.36272837239641365	0.3304063549530333	0.9780570356735921	0.6132218389842448	9449	3
cg04399647	8	143379069	0.442978724740907	0.8734993328620765	0.6120627969526851	0.10925033346386684	0.9468399885735478	9378	3
cg04399751	1	171810376	-1.0706359574177762	0.4047393974499685	0.008163113864611535	0.621288188951755	0.732974699196834	9454	3
cg04399789	19	42577386	0.14582320300465978	0.2344438160940865	0.5339442537301037	0.9589174149886964	0.6191184252861228	9458	3
cg04399872	14	50155771	0.01647926062494708	0.14775119937919898	0.9111930218560413	0.9795735641779091	0.6127570310309982	9434	3
cg04399875	16	878162	0.1359529161692832	0.1412257653636614	0.33571632493370607	1.699069847095948	0.42761375880007985	9449	3
cg04399899	4	160189254	-0.32075284521423925	0.15871424763230485	0.043285406682205964	4.787656498959071	0.09127957317104271	9455	3
cg04399933	3	9992562	0.022870625668220266	0.23608521990811507	0.9228260998502433	2.3215427906743127	0.3132444523505275	9452	3
cg04399988	14	24018055	0.30304335291021195	0.18749055353444888	0.10602673377851529	1.1366179379808645	0.5664825687933288	9459	3
cg04400030	15	64387986	0.4214755757222892	0.383160123523926	0.27133275886339664	0.05535297964071377	0.9727029952264789	9381	3
cg04400047	1	11332843	0.12760419290426883	0.256706129183613	0.6191306867886034	0.25309840410938433	0.6149017964358817	5560	2
cg04400110	19	7198500	0.9223032505534644	0.8783534250091075	0.29370128226956554	3.514870839148628	0.17248665297291402	9378	3
cg04400131	1	65005934	0.09184012372498214	0.11657423211541419	0.43079892858431273	6.0334231038430595	0.04896196278975877	9455	3
cg04400145	20	1873682	-0.19839561540328543	0.22988517312809476	0.38812619981960156	2.0171310943397462	0.36474180941527984	9455	3
cg04400147	3	52522246	0.8388638276904933	0.5319672199349512	0.11481649527987756	1.1913029095796592	0.5512033648067338	9286	3
cg04400337	8	58907387	0.7751217080804599	0.3633937325568571	0.03292407685370631	1.1154961611359253	0.5724968300681348	9457	3
cg04400455	16	66295788	0.06099133675990497	0.25753772876449815	0.8127926640019818	0.7966869005880433	0.6714313847505812	9453	3
cg04400521	11	104435867	0.14534357043043922	0.1963905907853291	0.4592550928773541	4.28199733949538	0.11753740334087301	9452	3
cg04400533	3	185788716	0.08232095448935706	0.07468491250691436	0.27035585350419855	1.0087627729869115	0.6038790276266524	9456	3
cg04400587	2	27193588	1.8790811310038265	0.7392244931996244	0.011023191836205962	1.3912816186651027	0.49875473886846233	9452	3
cg04400620	16	30385284	-0.04051465063980707	0.22769164902430403	0.858772860777311	1.1794865519307183	0.5544696121402068	9458	3
cg04400653	6	7986462	-0.09760969618544672	0.1817979702163582	0.5913277009058808	0.18102382873831513	0.9134634504953574	9452	3
cg04400944	7	99017157	0.18591288649480894	0.23168170330664398	0.42229294057771094	0.43658005539462313	0.8038922568330282	9439	3
cg04400972	1	117665053	-0.07704606261636211	0.1331060746291441	0.5627025001832906	2.864662211885865	0.2387517174968872	9448	3
cg04400980	3	121553992	-0.2933199758428146	0.7222994532836261	0.6846750582852165	1.8258997736410458	0.40133857275853113	9458	3
cg04401038	10	1462906	-0.37304725948863116	0.4145294238424226	0.3681577668806966	0.194349880622029	0.9073972518899598	9449	3
cg04401067	1	9902439	-0.19550945169461828	0.1483763501817717	0.18761778362780948	0.7046324756450089	0.7030577533644925	9424	3
cg04401100	2	242754756	-0.09714139885269449	0.24660710352210405	0.6936463054115309	0.00199602338611866	0.964364864346216	5562	2
cg04401121	7	128694392	0.10117307698192375	0.8405222139478796	0.9041906035202482	1.6342156768476956	0.4417072978081675	9456	3
cg04401436	5	55007918	0.011935523268179076	0.6107263259279442	0.9844078056476836	0.3659027507929612	0.8328086497429817	9458	3
cg04401603	1	86071839	0.5378925635937586	0.21186960503579802	0.011123637651460629	0.3882885564239782	0.8235390769511609	9453	3
cg04401646	13	114009601	-0.3488365538301716	0.17656680142086137	0.04819292140868661	2.070049312868992	0.3552176224169362	9456	3
cg04401710	4	141294570	1.2296574443701056	0.5786938471198063	0.03359627205252633	1.3029818947904854	0.5212680139157765	9457	3
cg04401763	6	18267796	0.4460870807839551	0.26977402556904556	0.09821729005792876	2.421251525284717	0.29801073708407	9431	3
cg04401876	19	45445449	0.35168246042000206	0.23546380768964165	0.13528717780434685	1.9571713720959485	0.3758422821162633	9459	3
cg04401986	4	81189927	0.18049421137482727	0.2495699041674718	0.4695440803241525	2.16078805523548	0.3394617419879329	9428	3
cg04402007	8	35093901	-0.06333675385249199	0.15462708970968403	0.6820922895851578	1.2675359497111838	0.5305887845201284	9447	3
cg04402078	1	171308645	0.3422172485289365	0.25831499753845927	0.18523551723855003	1.40109089470524	0.49631451650892316	9459	3
cg04402088	13	114764394	0.38610151480240557	0.7520945209585166	0.6076936885765926	0.009365548432089801	0.9229044713713408	5532	2
cg04402095	1	156721844	1.007905729642239	0.9292384048128233	0.27807322306969295	1.6010547718265071	0.44909205682740416	9449	3
cg04402122	16	1544648	0.07674807961419408	0.23343576475617192	0.7423249962665694	2.355993071497461	0.30789497766944035	9459	3
cg04402184	1	193028837	0.523397003612975	0.6431970342852598	0.41579226685512966	1.9802645798600464	0.371527538418861	9458	3
cg04402205	16	85722510	0.13308364075403675	0.9867926904180739	0.8927187371749338	0.5972084254706636	0.7418529672946589	9430	3
cg04402350	4	146857565	0.0474892793981705	0.30232161338864066	0.8751802345316597	0.2816213468454058	0.5956404925291806	4848	2
cg04402351	12	19206894	-0.09955452877657578	0.1981479602199278	0.6153684555692482	4.161862848720027	0.12481390333050418	9457	3
cg04402575	3	134045712	0.2784159315356543	0.2267629810928395	0.21952811059153848	1.7958869174573104	0.40740664738035104	9456	3
cg04402626	14	105956753	0.028661946420329095	0.5190552775098171	0.9559636345194135	0.2940435072905268	0.8632751978296396	9456	3
cg04402633	11	2907113	-0.13129209300423628	0.28169695014793694	0.6411613422334015	0.8843683421471475	0.6426312704651684	9435	3
cg04402744	10	73078816	-0.06547918968463969	0.2933850030644706	0.8233913725315678	4.273908443385732	0.11801373987305612	9432	3
cg04402755	9	127963124	0.3417812245946173	0.7485450705242099	0.647962857396231	0.6205765041487562	0.7332355690855655	9434	3
cg04402803	12	56109624	0.14804011724634056	0.3093029230279492	0.6322054167540303	0.48954977352319956	0.7828807552288265	9454	3
cg04402875	10	43572795	-0.5754270791990878	0.3752600760090768	0.1251751773683151	1.2287786005684982	0.5409711653880622	9456	3
cg04402891	20	61668469	-0.022820487877226108	0.1007719985624008	0.8208462820171195	2.117664294564974	0.3468606560437196	9456	3
cg04402948	12	117613954	-0.14817767424857026	0.1859238746963081	0.42546244509298775	9.531994122071382	0.008514394637647459	9456	3
cg04403049	14	68133392	0.02413291110256674	0.1730500266352433	0.8890896103028632	0.13990700147468685	0.9324371765390974	9455	3
cg04403115	13	48575681	0.2846999354662028	0.32231055793121205	0.37706914326455626	2.1074344023841314	0.3486393747474097	9459	3
cg04403415	12	124991087	-0.03430849050653963	0.22262337473101146	0.8775229957301292	1.7016584049379153	0.427060665331561	9451	3
cg04403423	1	116917619	0.10190586584573162	0.1376461031167946	0.45908952939589576	1.9820583010846362	0.3711944793793623	9454	3
cg04403442	8	24287082	-0.04396303701405683	0.16629052519509746	0.791491068897159	2.5578411276717574	0.2783375860106658	9440	3
cg04403488	12	3579683	-0.23056894430213076	0.24477140803265762	0.3462046086461081	2.1897182941078634	0.13893472384067015	5557	2
cg04403629	3	114867274	0.013017952392729468	0.2523522608753677	0.9588582317551616	8.923427880149973	0.011542563062715021	9331	3
cg04403699	8	102237217	-0.10009614471651648	0.1693721720119381	0.5545315330934256	1.208961431422494	0.5463580681488691	9448	3
cg04403809	20	44686493	0.0775151962021183	0.173697653609867	0.655405781946695	4.0780361923158805	0.1301564492723623	9424	3
cg04403850	7	998981	0.01410757405771342	0.09806709002780428	0.8856139012535653	2.1731448141703087	0.3373708842386349	9448	3
cg04403868	21	44312851	0.09624941537038394	0.16584123300823422	0.5616645664456863	0.7610624044716249	0.6834982369702898	9454	3
cg04403917	7	37960974	-0.3397368033454267	0.4162921917421331	0.4144419195621144	1.617256350892108	0.4454687522224602	9459	3
cg04404240	8	144325376	-0.06446632934606038	0.09633832687409523	0.5033896153815614	2.8874389940567364	0.2360481434649566	9442	3
cg04404270	1	151508741	-0.07130923477605573	0.209663500761965	0.7337716026206242	2.2382657464773845	0.32656284326642226	9456	3
cg04404310	12	132892133	-0.6142536228347067	0.4730601508715198	0.19412645313081822	0.10904566748707933	0.9469368864969516	9408	3
cg04404381	11	70563580	-0.028120354143859005	0.0974954529985875	0.773019642442969	0.9170351334239697	0.6322201753972368	9453	3
cg04404489	13	79175210	0.02660103830537909	0.10022878919507196	0.790698894950651	3.904568975378764	0.14194941919484558	9459	3
cg04404540	17	72270444	0.35598669551320505	0.5314365509840059	0.5029487113137687	0.3833834514928806	0.8255613285702545	9455	3
cg04404543	12	54019307	0.05693740505788354	0.13419218266406413	0.6713488761750721	3.530580533591702	0.1711371038558935	9456	3
cg04404603	12	107365332	-0.12870908285160398	0.1970978594570581	0.5137426042851321	0.3216770236754031	0.8514295558000698	9445	3
cg04404694	14	37236997	0.0769618677831892	0.1068223086636849	0.4712379744997147	0.6364462142563317	0.727440473153546	9458	3
cg04404772	19	46876609	-0.39781333143632025	0.15842819974060188	0.012038943459551078	0.12281365603955058	0.9404405643672306	9458	3
cg04404789	16	46722505	0.7147748392902674	0.9282583041316105	0.4412897032706102	0.4224266292051946	0.8096013486703191	9457	3
cg04405075	20	2796872	0.47851697764912127	0.24843040802166835	0.05408426655465378	0.5967359806583611	0.7420282302873116	9445	3
cg04405211	6	2631721	-0.09230997976878695	0.27069989062044014	0.7330999189694533	0.21489642503230202	0.8981230327785201	9453	3
cg04405266	1	27998988	-0.5038574003786399	0.5244371400853151	0.3366736475030095	2.0134137986138985	0.3654203664037732	9446	3
cg04405332	1	167789609	0.0491299836169633	0.15222156101257472	0.7468822198626399	0.7670852300523929	0.6814430377170807	9450	3
cg04405414	1	169075578	2.3154819269768505	1.1677204757270596	0.047377740017998306	0.9123580059705524	0.33948954353166083	5560	2
cg04405466	10	105851087	0.3013378070323893	0.2868799546629195	0.29353568317600565	0.8051989156146655	0.6685798401343755	9453	3
cg04405538	19	58874322	1.042625355868533	0.6661624049729676	0.11755433407786152	0.07365557961180991	0.9638421044937457	9454	3
cg04405541	20	31870405	-0.4394459045072719	0.3889798084807112	0.2585859534511772	0.36043898401122887	0.5482625360660426	5560	2
cg04405547	3	31508501	-0.07165289224416048	0.19721819969884521	0.7163674608926704	1.1469127506097572	0.5635741446837588	9450	3
cg04405612	6	28499825	0.06724060364023716	0.08110831726833995	0.4070917893399314	4.409937194069106	0.11025398755228402	9457	3
cg04405926	1	150208726	-0.4066327666715709	0.21615610886717826	0.059944784003391885	4.054233108639641	0.13171476649351677	9406	3
cg04406020	19	50270326	-0.08576543860763831	0.46622865641608885	0.8540481748004508	0.2920589944789743	0.8641322132938599	9454	3
cg04406111	10	123779210	-0.0072142749194225465	0.043909799791194845	0.8694968674082687	0.09612410002928728	0.9530746469469012	9439	3
cg04406114	19	42599489	0.661076615262742	0.20666748150062111	0.0013802709913521068	3.4935894498383524	0.17433183035394392	9457	3
cg04406115	19	5065640	0.021534131002823368	0.24116380494594905	0.9288494150165953	0.501630930122267	0.7781659571175984	9455	3
cg04406200	1	240568125	-0.0791618320419954	0.16634478189945223	0.6341526877681185	1.8522910251059463	0.39607744742154977	9458	3
cg04406229	1	94198787	-0.1347645335302817	0.19189273342130841	0.48249772468069474	1.4749564421329293	0.4783186096898555	9457	3
cg04406254	19	45407945	0.20987567295703038	0.23288205779697205	0.3674765982252536	5.347264140938204	0.06900115257981479	9456	3
cg04406307	7	150654471	-0.0455948759652097	0.1557266340243307	0.7696842686628405	0.09507693331890721	0.953573791628817	9441	3
cg04406436	1	38942313	0.13149495232355796	0.2124540676969824	0.5359601292684641	0.013439133034019371	0.9933029592872917	9454	3
cg04406441	4	109541957	-0.22197165997168763	0.6968504098142512	0.7500786986356978	2.9736657514515015	0.22608757026184564	9451	3
cg04406444	1	214454777	-0.07065275293800771	0.5212925420978981	0.8921898516708284	1.5423209522132544	0.46247606435879013	9399	3
cg04406454	6	10398494	-0.15002317047882904	0.16798771530457632	0.37182484640914953	1.1574790835723765	0.5606045400180089	9426	3
cg04406574	8	41910366	-0.10055691644191346	0.27112926576341356	0.710725554068599	0.061099521912428886	0.8047664659149908	5561	2
cg04406620	16	69499075	-0.04781966746605245	0.11625696233830328	0.6808325223182725	2.262176812798829	0.32268185622654005	9446	3
cg04406762	22	45400758	0.14404144600150226	0.12625909515718514	0.25393644604260546	2.6978806991232545	0.259515110298288	9459	3
cg04406800	6	149911999	-0.1692714490685872	0.23969801887378098	0.4800723097140759	1.4506410601217152	0.4841693532487792	9458	3
cg04406863	20	62177351	0.10107555326226646	0.20354499244702856	0.6194880980427894	4.025836581349748	0.1335982267663182	9445	3
cg04406898	4	2263822	0.4506610028113567	0.8244515975446379	0.5846404337815753	4.097185645979656	0.12891618390137102	9396	3
cg04406910	6	31926623	-0.18095054117238962	0.7637103845195569	0.8127063826568528	2.447845658921894	0.294074297948146	9443	3
cg04406941	6	32130758	-0.43636870222471136	0.22959164368843474	0.05735052943577665	0.8342489996618263	0.658938877058288	9441	3
cg04407063	11	67051977	0.0037328349155925137	0.2007782565104887	0.9851667216071966	0.7764731493111088	0.6782518670807198	9458	3
cg04407100	10	133729658	-0.6611961016761968	0.34455479237784054	0.05498600322051595	0.13004683069150513	0.718383488195603	5550	2
cg04407137	20	61713234	-0.06475246749341332	0.12537608806383124	0.605529086620011	0.9050305204463881	0.6360263661928771	9457	3
cg04407215	3	53304322	0.23208422486964567	0.2624811097228545	0.3765914914962173	1.1724912856394893	0.5564123389261455	9459	3
cg04407248	16	31148196	-0.05376543042875459	0.1538019120308779	0.7266570557162348	0.6083986957722913	0.7377137901067607	9456	3
cg04407275	19	59095508	-0.017846415613441635	0.2255380499958868	0.9369306686901628	0.3969671106119336	0.8199732548388248	9458	3
cg04407305	2	223157265	-0.18578647569793263	0.10219344830989081	0.06906594746680178	1.7879191857787373	0.4090329381166725	9456	3
cg04407317	12	4169698	0.5587723948952736	0.28152773350678484	0.04716824985177853	5.022015884755767	0.08118636680686425	9445	3
cg04407417	12	52228651	-0.5080512090048928	0.24074691457698397	0.034831452675911014	0.1437220989226629	0.93066020256384	9458	3
cg04407431	1	840618	1.4065817789181176	0.8540192263395706	0.09955513049927148	0.023528204541250416	0.9883048242295943	9453	3
cg04407470	6	108489977	-0.019615362794514955	0.4676114762239579	0.966540157396414	2.8263808305463876	0.24336560591034206	9419	3
cg04407474	1	52869986	0.21949336855563964	0.5612332730049123	0.6957298588590435	0.682483287714907	0.7108871059472703	9451	3
cg04407490	14	75936582	0.1690315274857733	0.20118141592210295	0.4007993184872508	1.4181762702625704	0.4920927149951501	9456	3
cg04407520	19	3506228	0.08904802761467351	0.810826670327477	0.9125491531638594	0.08053001088639598	0.9605348584553058	9418	3
cg04407530	8	105238428	0.007203933889008991	0.07103797212384542	0.9192252987318074	5.836107327920857	0.054038762602448616	9388	3
cg04407660	20	2447742	0.06856235265290452	0.15497556981478505	0.6581943609287686	0.0752860665722719	0.9630566587103642	9442	3
cg04407762	4	113442791	-0.05515982320689434	0.18598080201138362	0.7667804613452385	0.5402149962282632	0.7632974368914346	9450	3
cg04407776	1	84465009	-0.07145667638910488	0.17446549999286662	0.6821178685134569	0.33804910495447504	0.84448816885495	9450	3
cg04407811	5	179160270	-0.6894667161085227	0.5409584100751292	0.2024763064412827	0.3965869807624662	0.8201291178053617	9456	3
cg04407853	18	33878230	0.5204421359363958	0.6480417999184497	0.42191714603250663	0.33977448213501205	0.843759952704108	9446	3
cg04407929	17	5342732	-0.32200744600566056	0.4420479136253148	0.46634142786581045	2.4162215523960544	0.2987611733210311	9458	3
cg04408104	2	160106670	0.20850745896262282	0.16219445031057148	0.19860363677124798	3.4511930945515963	0.17806679482104137	9457	3
cg04408162	8	140643009	0.07755733509938278	0.2108832970837336	0.7130419645803174	0.1512314302473914	0.697361326242792	5560	2
cg04408448	6	119674313	0.14176536291872477	0.10148085292895839	0.16242361271758335	7.309603138537403	0.02586662970820243	9423	3
cg04408483	10	85920307	-0.134606141714931	0.13513291447565584	0.31920067688052006	1.6367875808711103	0.44113964848308657	9454	3
cg04408488	13	28494116	0.18386345876616678	0.3236501954724629	0.5699717193960215	0.10318644076340325	0.9497151130301958	9459	3
cg04408566	3	52188728	-0.541770757926216	0.6046662257906034	0.37026175535749645	0.353934112558579	0.8378073845608535	9458	3
cg04408576	16	1524927	0.33964489375312074	0.43809016503980824	0.4381710549414143	0.5332499736045593	0.7659602628192208	9453	3
cg04408595	3	71802608	0.42346094124927686	0.43781171858652795	0.33343327750985935	2.200022917536877	0.3328672694272651	9367	3
cg04408790	14	102900786	0.20957678220807535	0.27460230162454674	0.4453434651790977	5.163834373096497	0.07562887029030033	9448	3
cg04408858	1	177904004	0.05818570983031685	0.16030146335747894	0.7166222261137176	1.5858276957242015	0.4525242854126439	9455	3
cg04408897	6	29596901	1.2267196288362656	0.7807881789962798	0.11615248606284276	0.12878085969877018	0.7196994491650066	5560	2
cg04408923	7	5464875	0.14750876160169313	0.5891784994379257	0.8023062925958826	8.629790147011091	0.013367952064890956	9436	3
cg04409048	6	146203625	-0.019994063003690388	0.1374475941406827	0.884342319100999	0.05534182618076212	0.9727084197435554	9435	3
cg04409081	10	117707384	0.14238623954757548	0.18324466742841317	0.43714224411475383	0.7706469229679395	0.6802305722250621	9456	3
cg04409420	1	78282478	0.1542577805868247	0.15160451338671763	0.3089150419739919	4.0068546012133535	0.13487224248145627	9421	3
cg04409427	21	35736023	-0.3507250791850077	0.22531065545595685	0.11955861669630556	6.820007265440831	0.033041080346661804	9459	3
cg04409509	2	1690740	0.4208198046489543	0.3482266440277937	0.22686834769763106	0.12016566188667092	0.7288548852998122	5561	2
cg04409579	6	56258956	0.17834325981467367	0.23452024326593504	0.44697968148759387	0.011785182686209837	0.9941247359223927	9457	3
cg04409869	6	31926931	0.688754088725687	0.5653105324672476	0.22308562060828369	0.9263061818384256	0.629296285586614	9457	3
cg04409872	6	167432504	-0.03566824543282318	0.14301625073785224	0.8030514257158784	0.2531911170944897	0.8810899498449799	9384	3
cg04409932	8	9911669	-0.23182837250858734	0.6961275894493747	0.739114889286319	0.5652461862718845	0.7538038481687422	9345	3
cg04409945	17	36908629	0.2726279483805299	0.8888166674619232	0.759047855099257	1.8872524852591268	0.3892138892548743	9457	3
cg04409954	11	62997004	0.13594006817737958	0.2241172154641792	0.544144344814394	3.2392220874566595	0.19797568799546808	9456	3
cg04409981	4	948910	0.33980152713336775	0.17212131812771145	0.048359256364565166	0.15348397145484993	0.9261287772250847	9457	3
cg04410024	8	75896798	0.44217507799446154	0.23162726117192592	0.05626285109814838	0.9204754412004894	0.6311335942156395	9383	3
cg04410073	11	86511545	1.7681761987278808	0.7116537207048287	0.012969637702148755	1.1583318563641836	0.5603655568218759	9366	3
cg04410091	8	144457752	0.27318506441417095	0.2485278824788955	0.27167519574100757	1.8340586462067652	0.3997046725848538	9455	3
cg04410161	6	116892488	-0.6257091407628251	0.5152594915993343	0.22461130188345618	0.5557720216010458	0.7573831500929559	9459	3
cg04410175	19	55725315	-0.13888503696014132	0.11727512911308888	0.2363074832402726	2.070676319128464	0.1501549214764341	5552	2
cg04410181	1	46769230	1.302298515762865	0.6343107207246678	0.04006361755671011	0.6405279311905085	0.7259573840068971	9458	3
cg04410355	19	41220016	-0.11854586040248175	0.19179899840778655	0.5365269510406063	0.06227631368509102	0.9693416426438406	9421	3
cg04410446	8	101662246	-0.2512446530256216	0.15392414106281832	0.10262413140253142	0.18563099993618795	0.9113616310356042	9443	3
cg04410448	6	144223614	0.034448685343864804	0.0909747927664733	0.70493897015364	0.7854872415353288	0.6752018331250645	9378	3
cg04410516	19	13068293	0.08903343167779644	0.3299672398492478	0.787294839318724	3.74060023642179	0.15407741343782816	9454	3
cg04410558	19	56152199	0.24781032023926383	0.6789804116584416	0.7151306787319096	1.2227626624710348	0.5426008396859721	9424	3
cg04410587	7	156743073	-0.04060789599949857	0.43424185552463107	0.9254948564479298	0.06757725667173212	0.9667758320586991	9446	3
cg04410710	4	155658974	-0.009429820586992141	0.22280966742908279	0.9662417576510718	7.014440557968092	0.02998013512986725	9454	3
cg04410715	19	39283334	0.2957221899682028	0.1821134773752305	0.10441108498662498	1.994748518404111	0.3688466665146611	9459	3
cg04410756	1	78956268	-0.06913975211357683	0.061728963003931873	0.26269088809445734	0.6713360690755157	0.7148603753861807	9455	3
cg04410777	19	4558541	-0.47172675022265204	0.7114299325276963	0.5072867090808904	2.2506526771490494	0.32454653802029076	9409	3
cg04410834	11	119019845	-0.2997257164672064	0.6408890711904222	0.6400193429071438	0.21826855397715345	0.8966100153220105	9453	3
cg04410838	7	168579	0.1385942630622866	0.2618611397273051	0.5966207655698776	0.5650455848644524	0.7538794590170247	9458	3
cg04410862	12	77459091	0.31707567171734546	0.5005619790204893	0.5264467529097414	0.5731946560818431	0.75081399971915	9454	3
cg04410987	11	70282745	-0.435458	0.428513	0.3095307239306062	0	NA	1043	1
cg04411041	11	47610098	-0.4661387056455361	0.24158711703527003	0.053670687077538644	3.03224952146046	0.21956109221935385	9457	3
cg04411044	1	36191660	0.07242706963018576	0.10608704224013743	0.4947878157518068	0.22645865672695364	0.8929458588210634	9458	3
cg04411052	14	72219061	-1.2709252919122105	0.6785550068168685	0.061070061046936214	0.6603597768537854	0.7187944190038965	9422	3
cg04411086	10	135059165	-0.17404595532476919	0.11197902827686902	0.12011936404678193	1.5994192263107663	0.449459462283865	9439	3
cg04411123	6	97372234	1.0980173579523849	0.6820579162213759	0.10742855083187028	2.3269354000223412	0.12715198577925804	5561	2
cg04411156	3	57543029	0.07336436450926695	0.35160109839115866	0.8347152683347541	1.1825548853515762	0.5536196155043057	9459	3
cg04411166	19	56196847	-0.6241330296939167	0.7753301133704115	0.4208254193797801	0.2959005999992138	0.8624739788339559	9364	3
cg04411201	3	99614305	-0.32693147643837595	0.17273119364777093	0.05839535281604275	3.5156459011828103	0.17241982199522757	9457	3
cg04411307	2	69391395	0.08263231912165017	0.11983512103724649	0.4904771598714366	3.0244554109896127	0.22041840333266266	9453	3
cg04411337	1	231133412	0.24013352320124864	0.12533179806783923	0.055367331955495834	0.8467999201284693	0.35745920393966985	5561	2
cg04411342	3	133103339	-0.016287187853977224	0.06961425063405843	0.8150133805726094	0.694603207868556	0.7065921851339964	9445	3
cg04411393	9	133532576	-0.3729954967432955	0.16342335124058452	0.0224664428345061	2.8116010738615573	0.24517070966455287	9454	3
cg04411442	1	217543379	0.06341618586844656	0.08412058165031279	0.45092583710095996	0.46744241852529067	0.49416613455211206	5547	2
cg04411449	12	56501426	-0.2599005581907065	0.21207583016407763	0.22038399897251335	0.934081728467764	0.6268544739611484	9456	3
cg04411454	10	85972451	0.3679880833344016	0.2408493178067318	0.12654313107339654	0.24303589052813032	0.8855751613261551	9453	3
cg04411541	2	202483868	0.015384283347024234	0.1293394351307103	0.9053189040108867	1.553944446659468	0.45979606565689585	9458	3
cg04411625	14	105953462	0.10566138053682159	0.2842732306742548	0.7101240290298195	0.9919303487681115	0.6089828489064194	9456	3
cg04411661	19	13922943	0.2171633712230902	0.25042046616212293	0.38583518616668183	2.654741211239956	0.26517359138635177	9457	3
cg04411841	16	58033649	0.19873455852011676	0.42300835620072247	0.6384890755743939	0.7294932051159158	0.6943725808227431	9457	3
cg04411893	3	185300709	-0.29445706631021257	0.5204962516784731	0.571581620281495	0.021629993247043604	0.8830756731266293	5560	2
cg04411941	17	7692701	-0.22169968230595036	0.1887863027825061	0.24025807116542175	1.1193532539387632	0.5713938073238272	9453	3
cg04412054	16	88897539	-0.017390072363253416	0.15954229265065148	0.9132026769430498	1.6029750176927284	0.4486610801729585	9446	3
cg04412116	2	27488313	-0.11554996084646087	0.1576621184046223	0.46362176656582876	1.6111079038506542	0.4468403299262957	9457	3
cg04412200	7	148680425	-0.18628621253370647	0.2322256429474112	0.422450222829396	1.321482439149368	0.2503261724393314	5528	2
cg04412234	16	1537064	0.1537776959766644	0.2408538539190431	0.5231684903490401	0.037601990655274135	0.9813746409503616	9452	3
cg04412303	19	7813963	0.10435275348695848	0.06480072359110424	0.10731841140059378	2.289679796821766	0.31827487002401034	9408	3
cg04412646	1	239549626	-0.15271994193253674	0.532617124474861	0.7743152782699302	1.4207458202270187	0.49146089254773595	9392	3
cg04412648	12	8179016	-0.09957490075225717	0.6013572614891523	0.8684846537537294	3.490711602118349	0.17458286114798424	9424	3
cg04412755	3	46939978	0.13165788385069738	0.08633382197536651	0.1272625491397901	2.8154404787689566	0.24470050632129214	9445	3
cg04412950	21	33452218	0.022685244138982236	0.0908863498739854	0.8028966031893986	1.3967512979604053	0.497392588115094	9420	3
cg04413069	12	9800446	0.6393573484983527	0.5774558313004607	0.26820877596847387	0.9287663453230308	0.6285226756145121	9457	3
cg04413085	1	43283119	-0.5896353158126543	0.41205906327353364	0.15244496347695763	2.7022300080786255	0.25895136779639605	9410	3
cg04413090	16	28302913	0.05322756507965547	0.18355892934607662	0.7718350944005575	0.7806661786728599	0.6768313916281673	9457	3
cg04413130	4	153857909	0.19125078741367446	0.44536501281636615	0.6676140994722441	1.179764645690894	0.5543925202303542	9455	3
cg04413147	21	47575134	-0.0531405197624609	0.169120259091794	0.7533559656136443	0.15590927965448384	0.9250063840413149	9457	3
cg04413148	16	67965867	0.008991619379966308	0.15942121819435795	0.9550218443945765	2.465550542650594	0.2914825110686812	9458	3
cg04413153	10	94448728	0.4762678727796173	0.3074706781463504	0.1213850097977781	2.342041768877052	0.31005025416288606	9452	3
cg04413180	2	236847057	0.8797161351621806	0.40660800878966347	0.030499019994930456	4.697359016110785	0.0954951796101851	9446	3
cg04413193	1	244226143	0.09936843428560257	0.11429669583019574	0.38463370783794465	1.393462198631102	0.4982112479079143	9259	3
cg04413226	1	171217592	0.05501661062994081	0.112613629891562	0.6251652126949175	0.2106222998906969	0.9000444302378863	9451	3
cg04413261	3	150268467	0.31144955259934476	0.17715470871603684	0.07873639292840344	1.3726609968288523	0.5034199843026582	9452	3
cg04413301	14	75726161	-0.6507827217748147	0.7252265528861309	0.3695316877689793	1.343427879510349	0.5108322912776669	9458	3
cg04413320	13	58208929	-0.027415389899584967	0.22657931644124196	0.9036935080543889	1.974201286245697	0.3726555877540882	9458	3
cg04413397	1	10003059	0.08689447337341248	0.5182803713116428	0.8668513940024003	3.821870986867813	0.14794192314203583	9459	3
cg04413547	11	43905825	-0.2613685254240076	0.17265501770532846	0.13007163598404745	1.8399817565504795	0.39852267628209825	9452	3
cg04413644	1	9242184	-0.0946732232752521	0.3686928336008823	0.7973480292261436	1.6087247018821178	0.4473731026664664	9425	3
cg04413673	8	10470278	0.18516132330325855	0.28847352984722763	0.5209602535063997	3.7683303247888285	0.1519558649615116	9278	3
cg04413680	6	71998398	0.9035985498953604	0.5153175652930817	0.07951981415729216	0.278323513015553	0.5978021567998197	5558	2
cg04413696	16	17564591	0.12798746880234002	0.33474075113671786	0.7022032286841541	5.224503845412898	0.07336913596693535	9455	3
cg04413724	6	31789540	0.8261073012915423	0.6717080959856616	0.21874932208229772	4.781990333180211	0.09153854243542897	9447	3
cg04413782	8	143055011	-0.5947530571894319	0.6898731486271281	0.3886217911194881	1.8948447711246659	0.16865649005340222	5560	2
cg04413853	17	58499706	-0.08906097313759585	0.13427676995708898	0.5071613666314627	0.09247059764645978	0.9548172683770076	9455	3
cg04413872	8	144694959	0.27446470961817604	0.18574149862294412	0.1394960279926011	10.394371753963583	0.005532110575815519	9454	3
cg04413904	16	1088479	-0.307113800577973	0.2930850966079695	0.29470051766370764	2.2352837336980556	0.3270501137237713	9416	3
cg04413986	12	57119373	0.48476294056331853	0.632876378442746	0.44369544939065775	1.8139631780402603	0.40374104307725345	9452	3
cg04414095	2	220425951	0.22840551220889568	0.23637306590150908	0.3338978560567169	0.6712162313254003	0.7149032102989943	9459	3
cg04414274	17	1957866	-0.30401244429556656	0.447952390740641	0.49734613653902504	0.13727905094759665	0.9336631812173951	9451	3
cg04414295	14	102606318	-0.03967459520253776	0.40642884593508677	0.9222359744783859	1.186027509393901	0.5526591931484836	9424	3
cg04414349	7	129419676	0.30554765729261096	0.3072140135855626	0.319942568500132	0.2667605149643118	0.8751322532433756	9459	3
cg04414446	1	92955118	-0.021921731828184778	0.17420783405753396	0.899861222639669	2.804906673697377	0.2459927200331886	9449	3
cg04414451	2	108993844	-0.2966762970550935	0.13129100447160796	0.023840815665297468	0.7641629470638114	0.6824394501880151	9458	3
cg04414459	10	27541213	-0.21159658179092614	0.23810833003423865	0.37418756572891954	1.012751159501772	0.6026759760987702	9454	3
cg04414509	3	169351419	-0.051630699474372085	0.1664191997927477	0.756374767503238	4.425274368517309	0.10941172882675648	9452	3
cg04414518	8	101162204	-0.3315289342972704	0.23186999841015524	0.1527729302333057	3.328973538885275	0.18928778133002902	9364	3
cg04414539	4	54005196	-0.10806473600871623	0.16940718541245503	0.5235391911112639	0.7576147433307241	0.6846774882487089	9436	3
cg04414542	19	1947832	0.134049235112807	0.7519893622264352	0.8585191968247033	0.5714177408409729	0.7514813625566302	9406	3
cg04414629	4	80329633	0.11685354888446724	0.14057173850196786	0.40581919034624514	1.589524642272279	0.45168857899365233	9440	3
cg04414675	7	158362052	0.08438571319312108	0.10332974036212181	0.4141202810487727	0.4733117386031604	0.7892628508644784	9440	3
cg04414683	17	41978121	0.6053369341649725	0.5859647883684982	0.3015757011967827	1.3416880178829051	0.51127687337829	9450	3
cg04414720	1	150670196	-0.03829670129060385	0.0907860316646909	0.6731456528738576	1.162943002499369	0.5590750813005089	9415	3
cg04414767	8	109797359	0.33591265283901817	0.2078467067817934	0.10606064054762573	4.56502446159228	0.10202756768468356	9451	3
cg04414816	4	8248320	-0.34564147674296597	0.2658240829094827	0.19351051316167092	1.5747992846354415	0.45502648983070826	9451	3
cg04414860	6	116575894	0.2572416827688105	0.14418855904780073	0.07441319254197498	0.9095758864024155	0.6345825212192753	9402	3
cg04414865	1	169342772	-0.04347506874131435	0.14081576315646652	0.7575214204934724	0.6398384756523463	0.726207684816675	9356	3
cg04414912	11	131239030	0.29674491861376273	0.2541494734538028	0.24296816067197075	0.7342446877398207	0.6927248892160895	9458	3
cg04414917	16	28889971	-0.05940927426045933	0.18762430194656318	0.7515171233092842	2.906814961561104	0.23377235458903237	9445	3
cg04414928	20	37101351	1.2165118142794937	0.8548206920321738	0.15470157797208872	2.6508469987627605	0.26569041553292866	9446	3
cg04414966	3	183977154	-0.04187975284301025	0.20399596093588357	0.8373401105798962	0.24149859305624177	0.8862561192296807	9444	3
cg04414975	12	130333815	-0.08893617085354337	0.15943032616439207	0.5769555403362403	1.4862130592817557	0.4756340468185133	9458	3
cg04415014	2	68273829	-0.027947082616185198	0.15254541034854746	0.8546371676656757	0.31967230135025754	0.5718046464033865	5399	2
cg04415045	11	10315754	-0.04930630873739489	0.42214753047431797	0.9070195252005547	1.5521208130066382	0.4602155066438954	9452	3
cg04415132	19	49221499	-0.24347862661456157	0.2859526638004661	0.3945112108833932	3.3945245548020355	0.1831843461081148	9457	3
cg04415168	6	33282856	0.2937874309917024	0.26625355790182986	0.2698481897450775	4.9068994401591874	0.0859964106627223	9450	3
cg04415176	2	176957842	0.04258256789351244	0.09822300232027247	0.6646301483247923	12.400189947125865	0.0020292379031899006	9449	3
cg04415212	2	220462575	-1.43701307103027	1.5253569360469341	0.3461500693051527	0.35229341243748624	0.5528177472595902	5546	2
cg04415236	6	134158299	0.285196434942715	0.4299900601488731	0.5071622218134737	3.2184827548101387	0.20003931086866103	9418	3
cg04415270	2	102091202	-0.1977394697662655	0.32601296797754087	0.5441571164642023	0.22062361933293465	0.8955548490979224	9457	3
cg04415297	1	231243034	-0.5964350012012295	0.22404792577131485	0.00776578751306984	0.1813148350337818	0.670245718636106	5560	2
cg04415427	7	97601024	0.019603089040573528	0.256978650450189	0.9391939918013983	3.13724615281824	0.07652291101523243	5360	2
cg04415434	3	126423069	0.35746896106041465	0.9454503381790297	0.705360874669893	0.5331571082280547	0.7659958292390338	9416	3
cg04415451	2	57765322	-0.1732106115938255	0.19091801384736073	0.36427393397473	10.04684225504354	0.006581970387248554	9443	3
cg04415599	19	37464508	0.49421509415403775	0.24377782758291353	0.04262993693930551	1.4582615560203758	0.4823280580866504	9455	3
cg04415610	13	36432082	0.040576763297879896	0.07579173024480719	0.5923927109040918	1.0436110009408481	0.5934481092767709	9458	3
cg04415616	12	125509664	0.24639118116998876	0.19843072236193007	0.21434772901334906	5.726365066828039	0.05708679023877873	9457	3
cg04415672	12	58237706	-0.3659731962415685	0.2033883896885193	0.07195843903719007	0.09503698680241152	0.9535928377946219	9406	3
cg04415689	2	242128250	-0.11992090621977317	0.22661740140219985	0.5966820899337251	3.9580522788226817	0.13820376299361434	9453	3
cg04415736	14	100798844	-0.13340352077241135	0.19405873555395622	0.491806200853727	0.057568101934943966	0.971626263564429	9456	3
cg04415780	1	156819191	-0.058062318275968104	0.0968069388869566	0.5486566338705383	2.885856243026497	0.2362350201211362	9459	3
cg04415798	14	37128586	-0.20237665947066671	0.2053268158643249	0.3243137786734872	0.6524793664676805	0.7216322035616843	9449	3
cg04415896	19	47759410	0.06628247859851734	0.09427828501651939	0.48202372888388445	2.634923029807567	0.26781428237478117	9454	3
cg04415978	9	26956302	0.49473005776163403	0.8312665759586894	0.5517417978005643	0.17587250345633626	0.9158192567574214	9457	3
cg04416111	16	87234895	0.4091285618977863	0.18893859786509476	0.03035669264356909	0.02624472914549885	0.9869633582813858	9454	3
cg04416151	4	183763555	-0.025881275182756316	0.18237525548257524	0.8871493513571315	0.3228705536074449	0.8509216040491131	9449	3
cg04416191	17	5323193	1.0899366028057895	0.708634143130604	0.12402884848870503	1.043237163167477	0.5935590463044524	9459	3
cg04416247	3	85213671	-0.13629753541009418	0.12353034474744007	0.26987404304574725	0.8576427876514159	0.6512762407515089	9408	3
cg04416302	11	31143518	-0.26156775622982276	0.18035752952988565	0.14698224939674745	0.5789252882670523	0.7486657594466742	9446	3
cg04416414	19	14260587	0.21394434975108442	0.21251316910770873	0.3140623540925319	4.157379809496324	0.12509398993518747	9418	3
cg04416431	22	25755942	0.051657677544180415	0.1772389298270123	0.770701175471219	0.983308175431336	0.6116138940044072	9453	3
cg04416454	1	212610356	0.1663722559470809	0.22050780086553343	0.4505514402765871	1.9474686969402857	0.1628598840679571	5556	2
cg04416734	16	30075192	0.23587844903595082	0.182462578804199	0.1960976328015977	5.0584084780676815	0.07972243505299582	9440	3
cg04416750	3	98620570	-0.9749110684483809	0.7425634335883093	0.18921685725970497	1.2230303429970262	0.542528222706533	9446	3
cg04416752	9	130679027	-0.5585120858868495	0.5411763880533507	0.302056490125415	0.6713157421475717	0.7148676408807723	9458	3
cg04416821	6	43477544	1.0683312618608232	0.725930316956032	0.14110949440660434	1.4745046849277377	0.22463629862730006	5560	2
cg04416895	22	42949810	1.3087403079806228	0.7462680977413971	0.07947964092637472	1.4671443053663729	0.4801906085860019	9392	3
cg04416898	5	139040055	-0.19065894799033192	0.22731314791907045	0.401609502404798	0.3849889189723222	0.82489888855465	9444	3
cg04416981	16	89043707	0.13136622262248945	0.32203678785723483	0.6833301835694985	2.124195744949017	0.34572975207703044	9456	3
cg04417028	11	110583882	-0.6460465155494555	0.558140911525453	0.24706930217809275	1.549650591124585	0.46078427502510205	9453	3
cg04417236	13	43922071	-0.10852950503542916	0.1081837550690134	0.31576632627601653	2.3901692479080414	0.30267833926047555	9403	3
cg04417471	19	54619164	-0.6747332417919607	0.6334096108417739	0.2867673453339511	3.2453372535376612	0.19737128536590712	9315	3
cg04417556	7	99746631	-0.7043882529432155	0.5800731077185716	0.22462958064102584	0.145824674065271	0.929682325165018	9432	3
cg04417773	10	80909901	-0.34642788674705	0.5078353573391714	0.4951341499152368	0.19440297933285947	0.9073731613976116	9413	3
cg04417788	6	39083037	-0.14680762854187432	1.2603964767144062	0.9072742441665849	0.9354587220940728	0.626423035192666	9407	3
cg04417862	16	1728242	1.6268916403056586	0.7717983516474769	0.03503763430395568	0.997555986606113	0.6072722972914572	9404	3
cg04417954	15	91073943	-0.7611691057933648	0.7309896634558098	0.2977429572720467	2.3844219546183467	0.3035493807879304	9457	3
cg04418091	12	54071168	0.12490084191355573	0.20425836863566588	0.5408788264383657	2.734271978053032	0.2548357678326794	9395	3
cg04418150	19	5622140	0.6462916520202973	0.42583926626783153	0.12909276992857938	1.611506420085208	0.4467513022334709	9458	3
cg04418330	16	2177155	0.23180147334992687	0.2225232707644735	0.2975529102741827	3.606868946298011	0.16473214741356032	9456	3
cg04418423	10	119082423	-0.24784279903236084	0.14189854443192298	0.08070332043393559	0.20231691140332214	0.903789810890354	9412	3
cg04418434	6	7110773	-0.0031370145596820555	0.1525923643631458	0.9835981361355445	3.4484878752466224	0.1783078126512793	9459	3
cg04418492	8	65711327	-0.28821256267660683	0.3346646594554829	0.3891289565211737	0.2650778180706814	0.8758688542309968	9439	3
cg04418529	10	124029991	-0.2049904772128538	0.22666143693472765	0.3657883108104771	1.104461685549554	0.5756641606389955	9458	3
cg04418576	14	103851554	0.2478185988522636	0.5875742189724997	0.673196109672261	1.3921999648719716	0.49852577667782627	9458	3
cg04418585	11	84735349	0.0029913924800722674	0.13317507017834163	0.9820793397753804	5.1341743634362444	0.07675880455862667	9385	3
cg04418647	8	50653901	0.353952535700883	0.3911210117283249	0.3654816142423476	3.852893937030927	0.145664831866598	9241	3
cg04418752	4	57301960	0.8945454008139182	0.7092809050344228	0.2072366344295564	0.32920014176342766	0.8482328692858907	9456	3
cg04418771	4	83955829	-0.36056684737979905	0.7418468894552444	0.6269392023251608	2.3427305738803206	0.3099434904656175	9457	3
cg04418999	7	75681181	-0.16415098189121963	0.17667789206650203	0.35283857736998053	4.585396344186832	0.10099359579784084	9456	3
cg04419012	16	66835618	0.15119971433760346	0.3705947513353482	0.6832795075085649	13.019235034455809	0.0014890491498011302	9354	3
cg04419157	4	157893306	-0.20676237064553657	0.316619785889299	0.5137366289874316	1.442004217938846	0.486264721480524	9443	3
cg04419551	6	29408666	-0.20860567196269056	0.23587721493227085	0.3764897873148005	1.388031546979529	0.49956589209391233	9452	3
cg04419610	19	48946564	0.19285178424719646	0.14533907571704338	0.1845386579464059	1.0671639956423913	0.5865003595641469	9335	3
cg04419707	22	39716223	-0.9056412822656051	0.7097329629494328	0.20194455102304568	0.750244540383651	0.6872052489362928	9458	3
cg04419740	6	30181529	0.20211396381873262	0.6174883019378187	0.7434286927474685	0.21782295939955898	0.8968097998574326	9455	3
cg04419754	22	20044371	0.37383036643135964	0.6600406328393619	0.5711390371742731	0.018526179539838646	0.8917336036802159	4948	2
cg04419856	6	31599955	-0.31795816296639545	0.25788514528261236	0.21759633904544506	9.470375502475385	0.008780800070906059	9452	3
cg04419871	3	197409435	0.31400145020516135	0.5081436942295393	0.5366160114832481	1.369589942987693	0.504193593037428	9445	3
cg04419883	16	85607562	-0.2087851309277173	0.19692412602668344	0.2890393644756662	2.0859335610906338	0.3524076134639198	9455	3
cg04420138	11	113932235	0.9951323856491692	0.37776581347292837	0.008432154012243847	0.039976154945352255	0.9802103598218869	9453	3
cg04420141	17	63133231	-0.36635691147164495	0.27213450297980535	0.17822683699199104	1.3447404856874334	0.5104971404594626	9455	3
cg04420256	7	4275962	-0.2818100421077086	0.385308028091901	0.4645416000606416	1.5265534948492	0.2166304415789952	5553	2
cg04420275	1	203241950	0.13150819980562417	0.18189289941320969	0.46968112201266804	1.4200796091290908	0.4916246281672501	9458	3
cg04420309	11	66824445	0.09205181567817623	0.18577422090349585	0.6202446038442022	1.965552463265746	0.37427059331709384	9447	3
cg04420319	12	133562711	0.9172163525526362	0.7392949628083901	0.2147300450994715	2.1862243675856896	0.3351717527403366	9453	3
cg04420335	11	103800408	-0.1891405363706952	0.18572683320951305	0.30849729060181197	2.5804687710143623	0.27520627116827073	9456	3
cg04420349	14	70512963	-0.01649962092627541	0.09376900335497228	0.8603251404238269	0.6286775061388075	0.730271604506505	9459	3
cg04420547	11	66676295	0.03228902787685535	0.2818609628245499	0.9087965973632648	1.7670866577299866	0.4133158001821631	9453	3
cg04420590	6	27653584	-0.21494770048986386	0.11101272626478527	0.052837851054456236	3.8424093960690695	0.14643045135366295	9403	3
cg04420723	6	27439931	-0.11758203773692656	0.11388203486721463	0.30184273036111214	1.8057746374443104	0.4053974566265184	9458	3
cg04420749	6	21588358	0.941560404088448	0.55937423904805	0.09232887899077542	1.6947109224050143	0.42854674321868214	9456	3
cg04420752	14	23744304	0.08675855322765641	0.246440979218538	0.724803788429095	2.264890914677243	0.3222442574995208	9457	3
cg04420835	7	99724443	-0.4050326230424426	0.5734376422492375	0.47998683011834936	0.48745126379901066	0.7837026277691675	9438	3
cg04420862	3	185412244	-0.029235239058594386	0.09578996958434902	0.7602127166237362	1.393822026218381	0.49812162089507905	9248	3
cg04420878	8	56987290	0.6864296671820433	0.8669176807173398	0.4284744449924721	0.43400374116724716	0.804928463617591	9459	3
cg04420889	20	42187103	0.022103676551728547	0.057083439342167655	0.6985955862468692	0.07654465824063604	0.9624508018185595	9458	3
cg04420907	17	9480215	-4.6809982367272706e-4	0.5288157263182695	0.9992937245341614	0.27207877917244466	0.8728082522557045	9448	3
cg04420917	19	39303993	0.05384229044335413	0.2197600087184644	0.8064525968617454	2.2996548857229815	0.3166914120282781	9459	3
cg04420991	4	77067214	-0.0522334164669201	0.14178092412372825	0.7125680352823498	4.027299983305901	0.1335005085677345	9343	3
cg04421162	19	54406293	-0.10141855193653437	0.1552027790732009	0.5134608320496665	1.7469311602271582	0.4175021520417143	9439	3
cg04421259	14	102430618	-0.2687394889756411	0.781959799194691	0.7310912385389929	0.8590407655441398	0.3540072657832285	5554	2
cg04421269	10	101491786	0.5440982489838528	0.5852928862223034	0.35256939401176157	0.7189564551234247	0.6980404493353015	9415	3
cg04421271	11	87908938	-0.16332624225413808	0.19585048698927016	0.4043185729617514	0.02034641411905763	0.9898783649789067	9390	3
cg04421348	10	82299737	-0.042898252404032014	0.18887772452957097	0.8203290180731841	4.0423167870224495	0.13250188681934835	9454	3
cg04421392	6	48030011	-0.06892398838453537	0.13678156840355454	0.6143329038515672	0.18856152142969504	0.6641165569420587	5532	2
cg04421424	19	57791681	-0.7185692553522258	0.6034082564171588	0.23371212918807302	1.9586458787324366	0.375565293264658	9453	3
cg04421523	6	12083035	0.07875213422945486	0.15760215631722008	0.6172937647901349	1.1550057338925994	0.5612982544089312	9446	3
cg04421549	19	36505164	-0.027699329770853348	0.6458484956774113	0.9657905930257963	1.2577038307510247	0.5332036126033026	9456	3
cg04421553	3	38036060	-0.021167367283071635	0.6476684694380779	0.9739278501736223	4.4199504958710545	0.1097033638666413	9451	3
cg04421583	8	63059337	0.22780441056292408	0.16862164707422853	0.17670195762364585	0.04425630497820911	0.8333774805830716	5554	2
cg04421595	17	2593610	-0.20193109544017848	0.10302735439107907	0.049998648294461955	5.182041581366483	0.07494349940000707	9459	3
cg04421602	16	58423069	-0.10337738999967329	0.0860486401970067	0.2296025931209657	0.5097651937853003	0.7750074809066141	9446	3
cg04421611	4	128702014	-0.1063829648036225	0.17805108742926176	0.5501832032846188	1.971810757399322	0.3731012760248383	9458	3
cg04421618	10	34987668	0.18038579520243667	0.17616366105058906	0.3058508092433195	1.6210628854342959	0.44462171245328996	9454	3
cg04421631	3	72495876	0.23574356342217878	0.695780101120064	0.7347460379882123	0.08472189586838885	0.9585237409609239	9445	3
cg04421632	19	15618618	0.5028442731025826	0.3986315735442413	0.20715536795511938	0.5054794653438112	0.4771023363648861	5560	2
cg04421679	7	131192789	-0.008078902634670291	0.07672077328474602	0.916135640645556	0.4344593310290081	0.8047451258763544	9453	3
cg04421713	7	97841334	-0.09511963094005539	0.16864256419596704	0.5727330478248489	1.2899423898588418	0.5246776552658153	9391	3
cg04421891	6	117833964	0.24758061959269345	0.13856279417176465	0.07397376463212822	0.0022102759974822915	0.9988954724413628	9436	3
cg04421915	3	9234050	-0.2410111341172293	0.20839654878542543	0.24747566884059832	3.7553634556280184	0.15294426151102047	9458	3
cg04421971	10	119293341	0.08764018049634383	0.31044254344777567	0.7777079274469592	0.027575844650864788	0.9863066957143388	9453	3
cg04421973	3	64670907	0.010738582880983257	0.4080945418713716	0.9790069214115796	0.7366839535008837	0.6918805341702925	9455	3
cg04421974	8	134224814	0.12126256232986772	0.24061906741835892	0.6142889687299173	4.015346900785714	0.1343007688777708	9445	3
cg04422003	7	28448295	0.17898083673576762	0.15468284782889644	0.24723860169249398	4.232535207880218	0.03965616439540687	5559	2
cg04422019	7	50611949	-0.14673648151759577	0.15130229940367368	0.3321346221579	0.8764177426260291	0.6451910068896136	9388	3
cg04422024	14	73524288	0.3297461237674991	0.28357431673577455	0.24490220199977134	1.142119986486115	0.564926303151653	9457	3
cg04422084	4	129436654	-0.1430897471056251	0.18602441034306394	0.4417753221672883	1.5186829371388875	0.46797450147833797	9455	3
cg04422150	4	62068299	-0.12098531775948802	0.533209514935334	0.8205013871051963	0.5307777806642027	0.7669076490061205	9414	3
cg04422208	3	33181755	-0.18978478036267082	0.22382840507039026	0.39649198317461043	0.04486974441359828	0.8322437226498074	5561	2
cg04422289	4	48833305	0.33772288141843854	0.7451165283932308	0.6503698773589902	1.6191539847731626	0.4450462843778938	9412	3
cg04422562	7	155247170	0.22983687775503692	0.5194340463579113	0.6581451019904989	1.9325675952755115	0.3804944082293131	9442	3
cg04422625	8	125053833	0.06531974374382206	0.26552091761907354	0.8056775736435465	1.012695983454956	0.6026926029670565	9454	3
cg04422741	3	151102836	-0.364671	0.393237	0.3537413203277071	0	NA	1087	1
cg04422802	19	22446026	-0.06437703805430187	0.1572465269078439	0.6822446934215243	0.43705151651590995	0.8037027771945762	9457	3
cg04422896	12	121454269	1.2982314968233175	1.4958782529156476	0.385464172457128	1.4045916398847478	0.23595629082088296	5545	2
cg04422903	11	64108550	-0.13630493899215007	0.12958170196820032	0.29285270272956104	0.41437968006418696	0.8128653209605019	9449	3
cg04422990	6	137241923	-0.0015166831331143355	0.12115521277708094	0.9900119324532703	1.250607472443169	0.5350988749230892	9455	3
cg04423064	8	37887926	0.8086348660952055	0.6056717887252938	0.1818422898067941	0.0424815977383184	0.8367044842490129	5561	2
cg04423166	14	24702070	0.7568229483723974	0.779355531876349	0.3315043671652583	0.1323957329857267	0.9359456536847313	9455	3
cg04423187	19	15375450	-0.1570347421089498	0.2627082151056837	0.5500044547514289	1.979890812743223	0.3715969772955788	9457	3
cg04423188	1	3328023	0.14674843569268956	0.18372655339215557	0.42444532794773165	0.9454436683195582	0.6233034287874387	9454	3
cg04423209	2	85663660	-0.39172838153197875	0.1878647685892014	0.037054643864158306	7.582119165738337	0.022571672618223296	9454	3
cg04423214	7	104444707	0.11085102088645907	0.15704808616750723	0.4802868527061559	0.9863859216361639	0.6106734216532602	9445	3
cg04423294	3	188479059	-0.25915479355016324	0.15200128857268483	0.0882035087636983	1.1814585286272976	0.553923180994796	9452	3
cg04423314	7	100239188	-0.27781475496816116	0.16973115190510257	0.10167373669433324	4.719201104041004	0.0944579466974684	9453	3
cg04423342	10	102729112	-0.10715458481756326	0.48222409472009886	0.8241511060125033	0.09193587719158444	0.955072582667965	9455	3
cg04423431	17	1578460	-0.08648165156928313	0.24405082367390027	0.7230697163990396	0.533895958414873	0.7657129034214321	9458	3
cg04423464	19	18779588	0.09343811130743725	0.2049978617008401	0.6485335026204087	3.623631864729078	0.16335722162962202	9457	3
cg04423493	14	97845775	-0.22929383616049645	0.1691784026033449	0.17531004699794833	0.5772625982887756	0.7492884177604026	9448	3
cg04423542	6	30293581	-0.6080241888061697	0.5660162978658901	0.28272554614694184	2.4480531594363715	0.2940437892467568	9448	3
cg04423627	8	27145412	-0.19129430476162568	0.8303319707207434	0.8177942313663119	4.556644638298257	0.10245595099625339	9217	3
cg04423635	16	1222519	0.20584454315666115	0.1323644415555734	0.11991397957757659	1.5709430108884281	0.4559046895567357	9451	3
cg04423820	4	1052372	-0.009137144760737329	0.21132948513746785	0.9655130190073572	0.06261893345290366	0.9691755990624331	9458	3
cg04423976	4	75859672	-0.52828272144151045	0.42666023192358427	0.21564884302366738	0.4549166089686105	0.7965556336030118	9459	3
cg04424052	6	138428833	-0.012417575400854631	0.3285590806278724	0.9698518954836768	3.0124246753142425	0.08262860620485232	4868	2
cg04424060	7	142559875	-0.13673273818428017	0.2067893192173488	0.5084727733158384	0.6690464446056613	0.7156792249152355	9441	3
cg04424119	1	8403680	-0.1873094727878665	0.15876529097498662	0.2380843237182203	4.84095252422607	0.08887927754520944	9454	3
cg04424379	16	70323463	-2.796779372654267	1.000216530864993	0.005171156505966695	2.242465027566566	0.32587789800139905	9423	3
cg04424385	7	129074328	-0.40025243526952015	0.33704428124076846	0.23501601068511524	2.658598817331962	0.2646626166987473	9457	3
cg04424443	6	56407925	0.23146302498928994	0.40468438733733936	0.5673495045139443	5.614779529101891	0.06036234687450754	9453	3
cg04424507	8	92053133	-0.04071083599943538	0.3612616461655283	0.9102757565886199	2.61502291091281	0.10585599614558099	5550	2
cg04424544	9	138193722	0.07796159099607447	0.06544442489002196	0.2335499400748585	0.7413492691736845	0.6902684945198337	9456	3
cg04424605	3	149939210	0.03510618886810363	0.17254580055642152	0.8387754152525861	1.8183971867591096	0.40284693890731227	9445	3
cg04424621	6	27101941	-0.329198477106579	0.2464793664593322	0.18167920727940332	0.03304944618758889	0.9836110611815401	9456	3
cg04424630	4	149363778	-0.16532809487771805	0.4479568740237598	0.7120744655770451	1.800006578529828	0.40656832242748153	9458	3
cg04424643	14	76887369	-0.06610911585192274	0.08996109452262464	0.46242269002738184	1.308784467687238	0.5197578578480047	9459	3
cg04424721	11	46342365	-0.2753127861724289	0.15400605488619987	0.07382844482790261	0.19083788206536012	0.9089920406235753	9444	3
cg04424800	19	50143426	0.3057129924818208	0.7087683915867373	0.6662285197619621	4.261283322367931	0.1187610650328898	9452	3
cg04424885	16	56821271	-0.11934790890452532	0.24690924205052234	0.6288348033618875	1.8904349857549345	0.38859504505568265	9454	3
cg04424930	10	43892790	0.4746761340265588	0.5317158788149859	0.3720043822488434	2.8083878716272217	0.24556491778340578	9456	3
cg04424940	17	42264171	0.8744800663018639	0.5987237713733041	0.14413252680127772	2.768995850677194	0.25044951258468084	9458	3
cg04424981	16	81110810	0.11339684100356802	0.8645379858286794	0.8956450424369954	1.700874112771228e-4	0.9895944788590563	5561	2
cg04425005	4	146783253	-0.18028241190279665	0.21287624429594226	0.39705735501178696	2.063132082264069	0.3564483105331143	9457	3
cg04425094	3	124732722	0.04575712515022032	0.1328415864732563	0.7305087938769815	2.5366748011455917	0.2812989206296468	9365	3
cg04425110	10	102902429	-0.15303571024966345	0.15976832101487945	0.3381332760189437	0.6264958838467751	0.7310686275340915	9452	3
cg04425201	8	144335029	-0.06792190294449514	0.25317422927871475	0.7884828248003362	0.06603210352317145	0.9675230290153953	9447	3
cg04425419	17	42580524	0.6373713816818684	0.6384871942685759	0.31815697714676033	2.537515227057745	0.28118074001092047	9450	3
cg04425458	8	133492868	0.4081906418149728	0.4713816627531735	0.3865202682490646	3.524653318612026	0.17164503934761874	9404	3
cg04425521	16	74758855	0.026392873202339278	0.5326999486526246	0.9604845960507897	4.199334474386105e-5	0.9948295629428787	5562	2
cg04425551	6	30297338	-0.2675462075356838	0.19266525801391304	0.16493668351189567	4.808350438152264	0.09033997557925358	9454	3
cg04425614	14	105055026	-0.2966340430935707	0.2529695852889172	0.24095322437224082	0.1344002307417316	0.9350080731264692	9453	3
cg04425617	3	183309985	-0.4626150993027134	0.3372418836768443	0.17013800352283365	7.46056485817268	0.023986060518823564	9458	3
cg04425624	6	31543565	-0.20061930898978098	0.2023447908292801	0.32145488180961007	0.1909830111300632	0.9089260824343777	9458	3
cg04425632	7	137531612	-0.16948436162787198	0.5022576219859616	0.7357814091159307	0.4828176481766704	0.7855204210645721	9377	3
cg04425701	19	35630474	0.010682590059916536	0.129374344496695	0.9341925317128914	0.950482123392882	0.6217351618659664	9456	3
cg04425710	8	27630920	-0.16151031631347842	0.11288194258165493	0.15249050723439844	1.3432499345722066	0.5108777433098628	9451	3
cg04425783	14	105915671	-0.0363469485011251	0.23991683853717846	0.8795827986549789	0.1646552659367826	0.9209701690706403	9439	3
cg04425788	10	131425198	-0.0609127419922066	0.13747235571774044	0.6577000282353231	6.137669446255959	0.04647527988475582	9456	3
cg04425820	19	52408336	-0.34614761877711037	0.37170792406355607	0.35173175226632325	1.47337720087054	0.47869644908761105	9456	3
cg04425920	10	50604518	-0.002819207014694618	0.12908260407691857	0.9825753210347556	0.6736063520117905	0.7140493681212254	9439	3
cg04425981	3	122920590	-0.5501827611021043	0.7270113990622771	0.4491857364832623	5.857544853678284e-4	0.9806911914597976	5560	2
cg04425997	20	2443752	-0.016730702446383607	0.2540476790208993	0.947492037374508	2.6317846650746843	0.2682348617207109	9456	3
cg04426007	4	166129241	0.12266760813832409	0.5032763918543737	0.8074336995309426	0.7091262458051899	0.7014798367505062	9457	3
cg04426031	7	1799192	-0.03144757141730735	0.2115314000050495	0.881817025832682	1.0744553508715664	0.5843660611781673	9456	3
cg04426109	15	27959473	0.6222656092216675	0.16783403650710677	2.092124519780254e-4	1.845221948966954	0.39747987524515715	9448	3
cg04426311	3	3841061	-0.4573387665691302	0.6156015224465936	0.4575339683088419	0.8864736788187835	0.34643469982631137	5553	2
cg04426588	17	54915771	-0.04950302942479118	0.16773760431802998	0.7679008109993494	3.679524853865704	0.15885516133221658	9453	3
cg04426607	11	62912823	0.12262871088780015	0.15234822587954563	0.42086366095102	0.4031094998146217	0.8174588205402336	9453	3
cg04426620	10	977622	-0.32111122028568345	0.4777859215391232	0.5015316247884178	0.006651397828881458	0.9966798250967646	9456	3
cg04426653	3	126104833	0.013034385777170296	0.13105783783211195	0.9207768427446312	3.5386909640806508	0.17044451131847674	9456	3
cg04426779	2	906313	-0.4830890843795319	0.26321265396303756	0.06645286825339852	0.8412574899753509	0.656633834765175	9458	3
cg04426802	10	126314680	-0.5155131231149048	0.32564151407951136	0.11340564245593014	0.8256754852263566	0.6617696511312331	9368	3
cg04426842	10	105362550	-0.08064492265504843	0.21722268786037205	0.7104479074065743	0.6566594122135707	0.7201255507682327	9453	3
cg04426862	14	37131008	-0.15028097865956372	0.5388325254813568	0.7803207320564681	1.5564315521608736	0.4592246403670701	9443	3
cg04426977	10	14575365	0.2883000439165196	0.24747115978183695	0.24402530208059495	3.594532341003282	0.16575140546891615	9452	3
cg04427003	5	63257499	0.1658155318406096	0.1965700508594753	0.3989241409604709	0.431221376974645	0.8060490449706068	9453	3
cg04427323	14	61705564	0.0446353428268201	0.06196260999441381	0.4713037976395657	2.579389927098986	0.27535476352024935	9440	3
cg04427360	12	51347099	0.8210863771732541	0.39314504426748076	0.03675207873865881	1.1378107642121877	0.2861153997404828	5559	2
cg04427437	3	3081722	0.022055775305916795	0.19271589583630602	0.9088833792418557	6.628568765031932	0.03636005916347277	9459	3
cg04427462	19	47218031	-0.11039373057113457	0.24550832386777174	0.6529601481855141	1.2838718559199274	0.5262726113567193	9457	3
cg04427490	19	708469	-0.05966474165988945	0.12808749240100362	0.6413497917776418	4.440396823880702	0.10858756161861842	9458	3
cg04427498	7	20830657	0.013016110969820692	0.1418431457868826	0.9268854545304948	8.204777209530485	0.016533137069846396	9458	3
cg04427651	1	27152694	-0.16653239513085502	0.2235470622216076	0.4562992124950973	2.991867337813117	0.22403932849351982	9455	3
cg04427707	17	7155456	0.9635176436588156	1.2858909117214836	0.4536766029881323	0.9279325448907016	0.6287847614818715	9423	3
cg04427735	6	109702899	0.5329929286179039	0.8533811318086192	0.532255872247764	3.9715017821777074	0.13727749495850636	9453	3
cg04427816	3	8379801	0.04475625486415933	0.15872163913452192	0.777959198344098	0.5807952189156045	0.7479661100470498	9416	3
cg04427852	4	56502664	-0.06403060142661529	0.3678235441753342	0.8618028497297721	3.63866743599542	0.16213374174780834	9459	3
cg04427860	17	96056	-0.14766166604036798	0.23996655721358065	0.5383284326687732	2.1704964350262763	0.33781792316226333	9457	3
cg04427990	16	69029458	-0.5079117589412211	0.24190583213678107	0.035761759515018296	4.438867743042478	0.1086706129424902	9456	3
cg04428071	17	80225377	0.32345867157538544	0.23411167184489767	0.16708145039758396	3.7566544157164574	0.1528455708971747	9207	3
cg04428139	14	69620662	0.10273010614304003	0.20143916722898178	0.6100649183267186	1.692622618752309	0.42899444477681536	9459	3
cg04428185	10	99079083	-0.19776911915190973	0.744642045580357	0.790555362096445	0.7388013080258353	0.6911484435726288	9450	3
cg04428290	16	88883363	-0.1966089344198778	0.5263354659743108	0.7087443403806621	0.2661013391662902	0.8754207337813144	9457	3
cg04428320	19	4086696	0.6205674969675133	0.2361520443400009	0.008593137279196479	3.6312285693389077	0.1627379102762656	9457	3
cg04428346	4	119651793	-0.07919795904798933	0.19453097079220555	0.6839179285378316	1.3262733899400998	0.5152326694669069	9448	3
cg04428453	16	20420652	0.16576788737050363	0.18498732421559674	0.37019720305280435	1.473145843186459	0.4787518273415147	9454	3
cg04428535	19	50432391	-0.07734698115664597	0.19574598577811858	0.6927399005376129	0.7614455070779246	0.6833673245309219	9442	3
cg04428616	12	27618903	-0.09387491922840202	0.13580106592591734	0.48939719318470387	1.8193538508207192	0.4026542903915722	9431	3
cg04428662	4	2934188	-0.938587902767314	0.23362752268422776	5.88302321272638e-5	4.082776227792074	0.1298483414336004	9457	3
cg04428701	10	81892639	-0.23757328118713494	0.2650009586481229	0.3699859379204506	2.896731367353404	0.23495396358274784	9355	3
cg04428799	3	15116218	0.11541531160848109	0.23317489071451525	0.6206190692384993	1.1885855591275662	0.5519527801537583	9456	3
cg04428805	17	65239522	0.1539428706658832	0.2123324817875155	0.46844676804279217	1.284131093592344	0.5262044009340802	9457	3
cg04428853	3	52931532	-2.188774939124712	1.063647289515503	0.039609196428101914	3.09356569835452	0.21293190713877766	9427	3
cg04429140	17	41132427	-0.053274572655184704	0.5389510123397232	0.9212584512971855	2.003794325576103	0.3671821756074381	9450	3
cg04429285	6	28048973	-0.18268429800726188	0.9243269769793812	0.8433264705434474	0.701146729196294	0.40239864470454295	5558	2
cg04429812	17	37814043	0.6817602991616105	0.6253617063094553	0.27563141486157344	1.8065803043186732	0.17891899959150953	5557	2
cg04429994	16	51093890	0.019246764934976564	0.12480094078707911	0.8774365015227743	0.5062124296044397	0.7763854138209787	9458	3
cg04430204	2	219537816	-0.05641174139700219	0.13109322156899775	0.6669645100499053	1.2349162613601037	0.5393135613861432	9459	3
cg04430381	10	31609891	-0.3227558132607337	0.5440426915986114	0.5530107970140808	0.4110176640794975	0.8142329031980307	9336	3
cg04430582	17	6922320	0.1460364103246221	0.27439604164886017	0.5945803230215627	0.6857411965488098	0.7097300459109663	9454	3
cg04430637	4	73934567	0.7031782318568036	0.5794883819568429	0.22495910247503742	0.30264109110725834	0.5822314117929062	5558	2
cg04430775	7	155369184	-0.017550911502564596	0.09177783838464751	0.848343390711531	0.12134506153436543	0.9411313808911695	9446	3
cg04430780	7	157199439	0.15088007183560098	0.23465638338888262	0.5202351129062681	3.5181049746412407	0.17220795576658549	9442	3
cg04430797	10	6206259	0.3150682247364703	0.36732766505919096	0.39104116962900487	0.9894233248411272	0.6097466948380732	9432	3
cg04430835	4	52917409	-0.11699690272693199	0.4311082918319804	0.7860939048102827	0.2583609674598875	0.8788153393609114	9459	3
cg04430866	16	89739680	-0.24227061423803728	0.26043115929295857	0.3522326587424481	1.4471462181803223	0.485016140561498	9446	3
cg04430911	1	36914349	-0.814000336979088	0.23938568282721018	6.729427110858804e-4	2.88652276276269	0.23615630558641712	9454	3
cg04430954	3	52923468	-0.1678236926334275	0.22559166400933744	0.45692073962879	3.49732568080137	0.17400646236984804	9440	3
cg04431002	16	84766438	-0.1795407842947509	0.09704546617087233	0.0643036412969185	1.9603291167546337	0.37524934334731563	9395	3
cg04431054	5	126853024	-0.00623117090509762	0.09079832336953796	0.9452869266877174	1.7247258721015721	0.18908585629669145	5559	2
cg04431119	7	73039108	-0.014449188975153342	0.08237266812411594	0.8607555829264825	1.7792947194719562	0.4108005920419998	9455	3
cg04431133	14	50088598	-0.004398691479729198	0.0761176896061029	0.9539174713600472	3.020186096855272	0.2208894235895707	9454	3
cg04431186	13	113614132	0.05963171931575976	0.19563771798859436	0.7605132533728489	2.8806215048329027	0.23685414424711107	9457	3
cg04431254	22	46684772	-1.4994132890226168	0.2900459061872785	2.346303212800469e-7	2.3140883161822594	0.31441416728881355	9458	3
cg04431331	10	2267590	-0.22444130176011914	0.15367746691079168	0.14416099734440999	3.1738924286878363e-4	0.9857861021425693	5561	2
cg04431508	3	171693162	-0.3298535786371281	0.3397512192212376	0.3316140268898651	4.519319141838908	0.03351416606541767	5559	2
cg04431596	11	57265171	0.07480471500765065	0.27030378085458506	0.781977349953874	2.6026977521121832	0.2721644292436761	9455	3
cg04431629	1	50890341	-0.007427979384939095	0.18148894043645522	0.9673532952369714	0.17797394696357702	0.9148574909045973	9453	3
cg04431777	15	25465466	0.004402952602600199	0.10888469927074973	0.9677448642855304	1.4434524846507129	0.4859127284362198	9454	3
cg04431788	3	132317811	0.4851815833695451	0.16452097120154283	0.0031874604935453786	4.935042311544425	0.08479479177888832	9456	3
cg04431829	7	2645672	0.1212473082594492	0.23411393601887595	0.6045289337644759	0.681940855699285	0.7110799360582741	9458	3
cg04431935	16	1413516	0.08348164175692166	0.13524862467790466	0.5370726290712295	1.0003222644981546	0.6064329359367369	9455	3
cg04431946	2	47797569	0.1380974678108031	0.17866916785245943	0.439568089178538	1.5426536313536356	0.46239914268675775	9458	3
cg04431965	16	940230	-1.3023036594832442	0.5673539195913717	0.02171026459813212	0.3970301793132539	0.8199473979223675	9314	3
cg04431990	6	31509496	0.39291872069399114	0.584738120959527	0.5016112377662176	9.506845544878416	0.008622133040365893	9453	3
cg04432009	19	13213688	0.5684837630337524	0.5365110916613437	0.2893294891593468	2.079409094714517	0.35355912650710336	9458	3
cg04432128	7	223708	-0.3648148862556779	0.526123197028497	0.4880572965358023	0.6755438219402765	0.7133579784728632	9438	3
cg04432174	5	1467898	0.06161872298245354	0.26500016061737963	0.816131559663552	2.360096649898913	0.30726388973040764	9457	3
cg04432275	3	70901528	0.4814228591704633	0.5373243462027704	0.37027239950300916	0.7535594814597842	0.6860671699093496	9382	3
cg04432319	20	13200931	0.024250814692422146	0.1518656065577675	0.8731284118943818	0.34065705497398036	0.8433876950378424	9452	3
cg04432377	3	45017297	0.3360876584538504	0.24323209836172227	0.1670463211903669	0.24103672652966668	0.623458336985511	5468	2
cg04432454	16	949229	-0.1729309680599825	0.19942264220884565	0.3858553668599812	2.1245298988101173	0.3456719934364561	9379	3
cg04432594	16	34408014	0.0036244245321134785	0.1823947864440318	0.9841460267310711	2.9791833475472607	0.2254646998961856	9454	3
cg04432597	3	49757306	0.12414118462136191	0.5693639244063455	0.8274019489346827	2.9399312211019035	0.22993339233344198	9458	3
cg04432599	17	4835608	-0.04759978098724058	0.11302911257192	0.6736612490747483	1.1388029286733417	0.5658640271616454	9457	3
cg04432606	2	179315409	-0.07416534762955332	0.6370526617682205	0.9073200875900173	0.11896811372152317	0.9422505559032887	9459	3
cg04432617	1	154976216	-0.3194922615552176	0.5697341929024661	0.5749514466117343	1.5841021135552527	0.45291488781150896	9448	3
cg04432660	7	4802132	-0.44385726038538753	0.5591314248942957	0.42729236287062267	5.812221026335619	0.05468802509529793	9455	3
cg04432695	6	41746092	0.20090587220782435	0.1414081069141862	0.15538882526811365	0.016787585224158214	0.8969090812780175	5556	2
cg04432742	11	18609698	-0.639713843147234	0.2703440597672287	0.017967113250380425	0.15078772253496273	0.9273781560525755	9446	3
cg04432875	13	113411561	-0.11786910201848662	0.15030662485861868	0.43292804699328874	0.21743209864638494	0.896985080861404	9455	3
cg04433035	17	36105064	-0.12454820060604763	0.6201656069641963	0.840831073281102	1.2748402008303699	0.5286545418569969	9456	3
cg04433051	17	48758651	0.14880628693278028	0.33693973857386933	0.6587492596404828	1.4046423828412808	0.49543397099348074	9457	3
cg04433129	11	62432769	-0.5350822623027335	0.7162483992521596	0.4550258833420926	0.178347717132035	0.9146865336605291	9395	3
cg04433151	11	3078265	0.12185616790606944	0.4982378494592954	0.8067860737508024	0.8264102517679122	0.66152657268651	9407	3
cg04433201	17	296265	0.18895277756253395	0.1746581341388466	0.27932204735122673	2.418855819350992	0.29836792401564666	9457	3
cg04433322	17	42346894	-0.08132132598712992	0.17370625457173977	0.6396742670819833	3.6695152689472703	0.15965219126679994	9459	3
cg04433356	14	68286420	0.4585195443524114	0.6588145757954775	0.48644346913314485	1.2006569104604798	0.5486314056421724	9458	3
cg04433805	11	1025271	0.35088911119330835	0.17922244978920926	0.05024863945460345	0.6933425019128217	0.7070377280319267	9455	3
cg04433909	15	38368572	0.05407152154224773	0.14367243103861765	0.7066546318090612	3.4974359659679624	0.17399686746854898	9456	3
cg04433990	7	107384558	-1.4588387084467316	0.7542954886143959	0.05310803696254045	1.5373601180209213	0.46362462175722524	9436	3
cg04434147	19	45281287	-0.11302882023899505	0.20736143227309115	0.5856976657861646	0.6198566815942019	0.7334995163317262	9455	3
cg04434244	6	166232960	0.017222012198963462	0.061088008776542024	0.778003839728254	0.7057434820702057	0.7026673109798962	9449	3
cg04434339	2	107503547	-0.6086799210037817	0.3271730055981028	0.06282581702299257	3.636610648708604	0.1623005648223959	9457	3
cg04434593	11	67139546	-0.2830654394944958	0.23693829254456852	0.23221207919053238	0.15223609463583457	0.6964075597681652	5559	2
cg04434696	7	128379324	1.6143550222507315	0.7933964439649241	0.04187709924555554	1.2170280153865893	0.5441588844894449	9401	3
cg04434701	16	11112917	0.22214386653817497	0.27720322377776135	0.42291430579384487	1.6859724913219445	0.4304232527615366	9457	3
cg04434871	14	95664815	-0.24871188613724787	0.32735736852352726	0.44740015362624297	2.8558962433619337	0.09103948839915023	5558	2
cg04434896	8	23562003	0.06248818470018695	0.11612356942193336	0.590495575835536	0.7133054045279628	0.7000155693454693	9454	3
cg04434994	6	36305071	-0.21295387338914046	0.14285105724469993	0.1360296075324565	5.934494706167191	0.051444724773626875	9456	3
cg04435084	12	9800544	0.7490494411096601	0.5198096235628309	0.14958263190113094	0.07892183527545249	0.9613075234253292	9452	3
cg04435236	6	74074136	0.1352605132800159	0.24662713110731901	0.583388899989147	1.2925580462864659	0.25557706998237417	5559	2
cg04435320	11	33083021	0.04029861907593288	0.18077412465337786	0.8235958276432916	4.358136022089807	0.11314693320785886	9453	3
cg04435377	22	23744094	-0.36582779184392744	0.23913619174938344	0.12606909343663558	1.396941189609578	0.4973453650075262	9456	3
cg04435420	5	155754009	-0.008434849504559827	0.09788904478605519	0.9313333045030963	0.05540476938659683	0.8139121179741423	5562	2
cg04435483	14	86012491	0.10196714614403193	0.16177016626949525	0.5284845328406536	2.0012901667229146	0.36764220479176785	9447	3
cg04435546	11	16629217	-0.26798407256534085	0.3688636685448618	0.46752463642976394	1.2332934577409698	0.5397513389685188	9459	3
cg04435632	15	74240089	0.09333329444088412	0.15917018335908167	0.5576240548522793	0.544520733030517	0.761655925571827	9458	3
cg04435679	14	89854191	-0.3604279102014259	0.29511109905015365	0.2219612637388054	2.7838039790018283	0.2486020162547629	9457	3
cg04435719	6	28912166	-0.027883674644074357	0.2128087929897098	0.8957540343931304	0.7309865567894233	0.6938543031117396	9448	3
cg04435763	3	13110736	0.4713681205863468	0.2681282051223596	0.07874831145125219	0.7805725142111221	0.6768630898944038	9457	3
cg04435807	10	90610522	-0.1291169139555225	0.16793286334226323	0.44197623934159397	0.4531259802340562	0.7972691206560567	9451	3
cg04435828	15	65667529	-0.2197929638081186	0.14264793135716639	0.1233637095821711	2.9466458364435777	0.22916272959142495	9450	3
cg04435885	5	102089184	0.03767678015605454	0.11396468566546891	0.7409462811311309	1.6579944660535313	0.43648676145070847	9455	3
cg04435975	17	46683047	-0.0705642525254259	0.23844730336700454	0.7672818038778734	0.8221190911469477	0.6629474548390245	9453	3
cg04436083	4	24567220	0.12401815683268433	0.27148569528366756	0.6478055618132275	6.256012309571456	0.043805050729639756	9447	3
cg04436207	3	147136463	-0.12212868957523408	0.10142426610151757	0.22853671471665954	4.082126360779267	0.1298905403660354	9458	3
cg04436255	16	56672184	-0.25178385620507	0.3247481583531579	0.43815038665159367	0.022411745530075775	0.988856679159515	9442	3
cg04436383	4	87770357	-0.09436244881015861	0.15814703437268296	0.5507241036666398	0.0297805635460218	0.9852200302681113	9459	3
cg04436389	19	46417734	-0.053017012067038204	0.10389051310131026	0.609829953692449	2.927874154363213	0.23132374013008797	9449	3
cg04436397	3	180630790	-0.5268408372943333	0.6541133116010237	0.4205730383803025	0.3863533755041246	0.534222477783283	5559	2
cg04436449	3	185214835	0.08369231006623515	0.2779646885962288	0.7633460803091552	0.49775748954395804	0.7796745072633814	9458	3
cg04436469	10	134598496	-0.14946641118688755	0.10410509923409754	0.1510802869745397	1.0136190210039655	0.6024145131922941	9457	3
cg04436474	3	49977685	0.29294380214349897	0.6577923029578625	0.6560712334555512	0.4129173487008426	0.8134598775201982	9457	3
cg04436528	8	143554875	0.4778826017435689	0.21931001927694962	0.029329612256687045	0.20990690119477007	0.9003664331303994	9452	3
cg04436554	5	172669976	-0.006349357162186764	0.09630324063158878	0.9474328573569896	0.4930704697611391	0.48256082599092287	5561	2
cg04436634	1	158575773	-0.027807813307455426	0.15468716253261292	0.857334648376466	4.111769951643133	0.12797952666035117	9450	3
cg04436646	14	50159668	0.599725878700083	0.8234095458089443	0.46640268007350855	0.7700382610833947	0.6804376189398328	9453	3
cg04436690	7	637132	0.3854266959391753	0.23949837455654074	0.10754896889185095	8.857889425769118	0.011927069516734567	9456	3
cg04436701	1	168344264	0.055429401938549124	0.2417757635930608	0.8186671932899072	3.935392640936646	0.13977849044912533	9459	3
cg04436714	1	90309218	0.06751245298168723	0.5034025651071135	0.8933138094112928	1.9578227646495099	0.37571989161646824	9458	3
cg04436755	15	74218767	-0.10190556714611124	0.15649587656411176	0.5149361466366171	4.460113363732338	0.10752233539644085	9454	3
cg04436772	2	25468781	-0.615379126856221	0.34765724851565044	0.07671478043780157	0.0033204099685376007	0.9540489298683871	5561	2
cg04436810	10	131365343	0.08469909541804872	0.20781936720851957	0.6835959086648532	0.11502593481570657	0.9441096476521847	9456	3
cg04436818	10	102589545	0.035906628109350844	0.10709111957158254	0.7374060080303647	0.820631935483757	0.663440591189863	9452	3
cg04436883	18	74326081	-0.014649469312882198	0.19073530085445092	0.9387784873333989	0.9966676508525971	0.6075420880501178	9409	3
cg04436889	2	11887322	0.8560709426711222	0.7145840328600465	0.23091741397631418	0.3385100599200629	0.5606905086517595	5562	2
cg04436964	1	161167745	0.0038424187980834524	0.128727469923863	0.9761872781560179	4.626373558410452	0.09894543135919194	9457	3
cg04436971	16	30016811	-0.13885216129063263	0.1752809962889941	0.42826217568765185	0.7730964543661366	0.6793979591347797	9455	3
cg04436975	14	54976640	1.340276682578006	1.5402975863268678	0.3842231409713329	0.8500346635571057	0.3565425318012378	5558	2
cg04436994	1	221055665	-0.45270598813264906	0.3646642993724686	0.21444614557894764	1.7875891592157298	0.409100439553198	9456	3
cg04437233	17	73626737	-0.31775188699562606	0.22733970813883747	0.1622042619289623	0.6293082582732736	0.7300413306332068	9456	3
cg04437407	14	94760793	-0.07284800075132149	0.09740486938870166	0.4545272964323703	4.000864667540387	0.13527678586947559	9455	3
cg04437482	1	9078354	0.15398769349138616	0.22115877173278728	0.48625557971507644	3.834644012898115	0.14700010080592302	9452	3
cg04437590	7	123198030	-0.14430095882131885	0.4409742040028794	0.743492268424151	0.074613704362743	0.784733998930149	5561	2
cg04437605	17	80922369	0.2061958335315357	0.14164157166634683	0.1454595642916726	3.4463820167986476	0.1784956570341506	9433	3
cg04437662	15	41186380	-0.6034675752836357	0.3594946249861889	0.09321923271400756	1.847808089766488	0.3969662379401403	9441	3
cg04437751	3	10206628	0.12663285496823168	0.4805997162396376	0.7921735142762454	0.4495606943893299	0.7986916343514912	9459	3
cg04437762	1	154380179	-0.32298517018158296	0.3107973461228654	0.2987048962705296	0.4773489353513253	0.4896256002121827	5559	2
cg04437841	1	85514326	0.0880300966245211	0.8001868060191866	0.9123999118550286	2.246608847361375	0.32520340734240905	9459	3
cg04437845	2	47291703	-0.20415379482122675	0.24646916633664437	0.40749284841207933	1.545028245224184	0.4618504587703469	9451	3
cg04437965	17	79633801	-0.8595408582147986	0.7153285938946876	0.22951744699530385	0.057043896967434934	0.9718809625985569	9392	3
cg04437966	5	60954562	-0.7533980344020631	0.5149769893627566	0.14347444652783448	0.9871392642536243	0.6104434418124424	9427	3
cg04437990	5	65279603	0.28448363030104035	0.20283402347832208	0.16075287910031585	8.231281836338955	0.016315480170035587	9441	3
cg04438064	2	240161619	0.6477374555394376	0.3259335998005262	0.04688589543407144	0.1285851305943163	0.7199035579847396	5561	2
cg04438074	10	63422539	0.35757426976535606	0.21924918030252563	0.10291066942290544	3.3515205125498095	0.18716583138053985	9446	3
cg04438129	6	164241373	0.34840508560934513	0.22283886273207223	0.11793870212951404	0.062973219697562	0.9690039314760449	9446	3
cg04438229	22	50618615	0.42951800490095	0.3393493296981887	0.20561675287121373	2.0105049867638956	0.3659522226234528	9458	3
cg04438362	3	31213308	0.10256627144356306	0.23993612565115496	0.6690346768673503	1.770667274966493	0.41257649932884893	9458	3
cg04438395	10	132200182	0.009534596819712622	0.1119983845039626	0.9321568027524835	0.8071296432994303	0.6679347287646591	9453	3
cg04438453	6	46870328	-0.09667722364545392	0.21018958592500928	0.6455503218529715	4.238124851657268	0.12014421983920873	9454	3
cg04438497	11	68519252	-0.21788327354487694	0.1508356293284642	0.1485961304806565	0.1611841399333927	0.9225699586880084	9457	3
cg04438519	19	56133084	0.19162622628514786	0.1888164950079797	0.3101626748241539	2.483883715707379	0.2888228201764495	9456	3
cg04438525	16	49313307	-0.5419476606189191	0.49108801902142907	0.2697817827654756	2.5570880353005947	0.2784424127017888	9446	3
cg04438558	5	140723899	0.14536828033480725	0.07620926986691608	0.0564574021625456	0.0011130577842210151	0.9733854972008599	5562	2
cg04438595	1	16176425	0.08492311338747306	0.26531579264662397	0.7489053022372228	0.7581339017590849	0.6844997832695996	9402	3
cg04438661	15	63176727	-0.3660274809349575	0.21824564226038207	0.09351601821138508	0.8704884500812987	0.6471066081401674	9451	3
cg04438814	7	87105022	-0.48265066172770527	0.3464838781366842	0.16362099554130483	2.9946597733079754	0.2237267390791798	9427	3
cg04438818	17	7737225	-0.35249713999566534	0.38174485498402605	0.35580706017120706	1.377086483459078	0.502307276619948	9433	3
cg04438997	17	70115868	0.13851250772965001	0.14454245134434285	0.33792030454932426	1.151983179076745	0.5621471730941688	9458	3
cg04439028	16	3722002	0.07307208815627493	0.2468249064940887	0.7671932136278671	0.006383594172401447	0.9968132912829987	9453	3
cg04439077	6	55008889	0.17614357063396827	0.17350186941295337	0.30999821457711213	2.078197471639942	0.35377338159760474	9458	3
cg04439128	1	226497537	0.22687459400722634	0.3212448017165285	0.48004148252413725	0.43389687175753466	0.8049714758816383	9418	3
cg04439159	2	121104859	0.46444765081651107	0.7651522188233297	0.5438506918465829	1.1737994634930808	0.5560485147761667	9458	3
cg04439215	13	45768901	0.10677072841098884	0.20551099580212392	0.6033857678213026	0.14131181835937448	0.9317824547623116	9443	3
cg04439218	5	37839407	-0.19078946116453044	0.13058437669614983	0.14400349058741269	2.038945519387448	0.3607851104880989	9454	3
cg04439241	11	45101593	0.22454118074765603	0.45643618047057666	0.622758714747059	0.013738584316411825	0.9931542474980721	9456	3
cg04439252	17	40475282	-0.0031540879749185334	0.2864788645423937	0.9912155919032196	0.6647401988444261	0.7172218303431527	9459	3
cg04439374	7	1891063	-0.2437466480501466	0.19629727577422232	0.2143391458883801	5.425776665582388	0.06634490354787784	9450	3
cg04439376	2	112812130	0.2624144814255687	0.18600034018057993	0.15829534655841987	1.3608153746837497	0.5064104931270464	9454	3
cg04439458	5	138467593	-0.14220671143879307	0.10561864882285846	0.17816817170479599	4.596277723313456	0.10044561304897398	9382	3
cg04439474	6	17706242	-0.31087259656858773	0.6221725699429994	0.6173169355461792	1.4247794196865466	0.23261833316123706	5561	2
cg04439513	3	98072423	-0.08918611182754112	0.11571497637848532	0.4408613089097453	0.3053237097347771	0.8584199432656942	9182	3
cg04439516	16	57318697	-0.5156415150549862	0.6890132209909028	0.45423290732152594	4.194753266105292	0.12277809814395266	9437	3
cg04439557	1	1689452	0.03841075902267514	0.12846584436374045	0.7649431841601344	0.10055482694571154	0.950965577241665	9449	3
cg04439584	15	64316219	-0.045164525541300245	0.22420051719436573	0.8403490539091948	2.980702247534481	0.22529353573482755	9445	3
cg04439600	1	3424477	-0.07033267535217451	0.2646413490689919	0.7904194223468268	1.3934360565629378	0.4982177600866761	9448	3
cg04439622	14	105944942	-0.03674688583372036	0.05822791973634017	0.5279836109699227	0.25285060706439755	0.8812399725983483	9450	3
cg04439623	1	207627601	0.15051259635311037	0.4961378640260546	0.7616090535770923	6.700764764500416	0.035070941031200155	9453	3
cg04439696	6	36954195	0.8367107463352186	0.5451186832355672	0.12480475234381627	1.1891320709776607	0.5518019763911841	9443	3
cg04439776	10	71907412	-0.09096833988211955	0.10524644430262474	0.38740308268304174	5.816820403383967	0.05456240417143792	9457	3
cg04439862	4	27024486	0.03969839303682117	0.11103087789330338	0.7206848029089935	3.0942099601343465	0.21286332624064602	9440	3
cg04440027	1	11160131	-0.8841568193959021	0.4459890908220349	0.04742745747575281	2.3313463739168707	0.3117127504273308	9458	3
cg04440032	5	154010911	0.04899342345534319	0.35794097910307704	0.8911290435735424	0.5835819585301272	0.4449117226353282	5561	2
cg04440125	10	49813434	-0.1169290015982087	0.27896086035523676	0.6750998125807266	0.8272470113484273	0.6612498612270573	9453	3
cg04440182	2	172963125	0.10868445993210973	0.14757365002810213	0.4614410332118275	1.1738331265800497	0.2786150337785446	5560	2
cg04440283	8	110098923	-0.08373341928255827	0.12312940330707814	0.4964765634036634	0.9066098370830709	0.34101553170832605	5562	2
cg04440325	8	144808396	-0.09810063599542612	0.197607625443916	0.619582915771185	1.2359008462198053	0.5390481267436502	9456	3
cg04440361	17	77895991	0.0214350887116153	0.09111028604599664	0.8140028264684173	2.249385515591397	0.3247522296228571	9456	3
cg04440551	2	25051151	0.07017751791229075	0.10769054825844672	0.5146211598737247	6.7137824553883805	0.03484341097870248	9455	3
cg04440597	8	28573618	1.2593255862220922	0.87003489068486894	0.1477729947524271	0.10022761643436645	0.7515566562463408	5557	2
cg04440679	17	28258382	0.2497740162110893	0.31796530440205967	0.43213785502902036	0.9428799507917642	0.6241029280632981	9449	3
cg04440717	10	133938266	-0.30305877544330717	0.39692875006988637	0.4451597431688654	0.6629824301920175	0.717852462453998	9227	3
cg04440724	16	4920505	0.5170183126381044	0.22281511580915578	0.02031970541850165	0.9065561180817044	0.6355413910255034	9446	3
cg04440769	16	4743732	-0.4810776735447354	0.6204191458702358	0.4380988907578255	0.3587763310401131	0.8357814148966953	9439	3
cg04440811	11	129817712	-0.08980526430481939	0.20797851958232091	0.6658862918215762	0.32182698737945525	0.8513657164285333	9451	3
cg04440885	16	51146856	0.031014053423794333	0.0502087553743749	0.5367717301998725	0.7491767559575007	0.6875722404257161	9459	3
cg04441267	13	26796573	-0.5535280597571456	0.53696102022749	0.3026096015483905	5.701410649917285	0.05780353621651923	9454	3
cg04441314	8	142200912	-0.1647602333940297	0.22490840200467999	0.46382321532705406	4.2080159764360054	0.12196660658676534	9356	3
cg04441333	7	157513189	0.23109905153101143	0.16937601645265027	0.17243722349775759	1.526294490774633	0.4661968797306549	9451	3
cg04441405	5	1877309	0.14125181421245628	0.14098653628439392	0.31640078832180396	2.28941476708169	0.3183170489716551	9458	3
cg04441453	5	41902083	0.07986099439505122	0.08076144160709367	0.3227362770984363	2.4470045886160734	0.29419799253513873	9455	3
cg04441477	16	24267399	0.13835474981133641	0.3189898299368152	0.6644861332847922	0.26389569172199345	0.8763867010813132	9448	3
cg04441562	5	79865276	-0.013186336127146772	0.31436219611953736	0.9665414937592367	1.5829640828723797	0.45317267666699	9458	3
cg04441577	3	188429875	-0.013825979944868363	0.10392011491398333	0.8941583379469717	4.1103328029456225	0.12807152251434706	9453	3
cg04441775	16	58045643	0.20203783729044333	0.23718407506414027	0.3943147097996342	2.7429141092968665	0.2537369814308114	9454	3
cg04441815	8	144448389	0.23499830310780304	0.20731432404729672	0.2569891238368481	6.4088312139673045	0.04058261090382986	9454	3
cg04441847	2	38976288	-0.17780282781111945	0.10476630534100183	0.08967066383025073	0.5854796182886293	0.7462162740911414	9262	3
cg04441857	10	14701815	0.14977974014459322	0.4198173647351667	0.721261323632107	1.053752571788372	0.5904464780002622	9453	3
cg04441898	17	2305401	-0.8245064666966734	0.7534210070297065	0.2738013948367562	3.8401260232813446	0.14659772447617525	9425	3
cg04441987	20	3776212	0.3586817468918413	0.19331260315314722	0.06353208349367342	1.8656118450803507	0.39344817497105106	9459	3
cg04441999	3	115500771	0.058257490418509666	0.1886024636617846	0.7574048997416848	2.8302055018289596	0.2429006539021401	9457	3
cg04442017	4	8109411	-0.11648191637489408	0.10228574049493767	0.2547910067501346	1.0273136959321478	0.5983036679612356	9457	3
cg04442311	5	174904666	-0.06525951400091463	0.14645999265222465	0.6559012991063675	0.4521679523616474	0.7976511151587973	9448	3
cg04442388	7	43151168	0.02502945911920081	0.06630335646017474	0.7058027137236061	0.47569463981166	0.7883230431423189	9458	3
cg04442406	3	146187398	-0.06800586897194043	0.11372629218973478	0.5498543297133982	1.5621116452829997	0.4579222712762634	9396	3
cg04442407	12	69633209	-0.47358985974574447	0.28810556588562614	0.10021613679966636	1.850911353095218	0.3963507701687911	9456	3
cg04442417	20	62191507	-0.07473294278699869	0.10875287675116896	0.4919684894199407	5.141004338291468	0.07649712128296415	9458	3
cg04442426	5	37832522	0.03167014000989588	0.08006308163809821	0.6924260800335003	1.6799994210372389	0.431710648401256	9455	3
cg04442520	7	135195000	-1.0452006784814143	1.0381348574012221	0.3140278833200249	0.3163218480290013	0.5738265095882493	5560	2
cg04442576	6	118228650	-0.7216831286898526	0.3823076174056775	0.059065871215741694	0.07480221849283838	0.7844689366104389	5562	2
cg04442638	17	73873823	-0.2488508343730704	0.21431391275978387	0.2455804591392496	2.1654955326999765	0.3386636773240001	9457	3
cg04442746	5	98104146	-0.4692947805915681	0.20824649904905834	0.024224224943171255	1.0011786730952357	0.6061733143363018	9447	3
cg04442806	3	39509081	-0.09348531202335074	0.16287867751791296	0.5659970870026595	2.898423366821027	0.08866623778256125	5479	2
cg04442866	3	129035042	1.1352482423780308	0.9032574322860976	0.20881231181293786	1.5072444252841422	0.47065863572866407	9327	3
cg04442892	4	2324011	0.3448304719702287	0.2301922855717481	0.1341305098418162	1.9955502494138115	0.3686988382410837	9456	3
cg04443039	17	62971865	0.15060726908682784	0.5683999169397936	0.7910348181854443	0.7573252789336732	0.6847765902983198	9458	3
cg04443233	8	17822162	-0.32144986822278404	0.2002350476069777	0.10841401732281153	1.9289155750012859	0.38118982960586684	9441	3
cg04443324	5	150948306	0.2852730253317962	0.25415743412682795	0.26168116558011845	1.2640332541031045	0.5315188442140223	9441	3
cg04443357	13	47128300	0.7068853501496518	0.4743052588122736	0.13612973446091442	3.911980523374808	0.14142436020401244	9443	3
cg04443360	7	50633211	8.133014397105109e-5	0.14666585761331466	0.9995575516760844	2.366116256123525	0.3063404762622566	9457	3
cg04443690	6	113370857	0.07147134558686365	0.11378479122599164	0.5299204819571558	6.059638860488489	0.048324363256767026	9270	3
cg04443870	21	46321415	0.08271298737508585	0.2731500437101248	0.7620334828802721	0.006133263874063315	0.996938065375817	9458	3
cg04444006	11	47198757	-0.23556476851271035	0.329703688244456	0.4749340236867655	1.0014373087244457	0.6060949303963492	9423	3
cg04444027	16	8986092	-0.09350150653165223	0.19805835020927454	0.6368620454838712	4.423069286316532	0.10953242627937702	9459	3
cg04444104	16	89059436	0.2786199428915427	0.1182407488659856	0.018454110054812588	1.9194039625548147	0.38300701222891564	9451	3
cg04444195	3	141205649	0.2068313594934647	0.633553924911587	0.7440747421295242	0.20337982832160223	0.9033096117643182	9444	3
cg04444303	10	69634106	-0.34201946602875566	0.216380045835993	0.11395983479905002	2.1090761355912497	0.3483533057562977	9346	3
cg04444399	10	8302797	0.3744343665441652	0.2400085669166094	0.11873920369131247	8.228785436078086	0.016335857869589836	9448	3
cg04444415	3	193272869	-0.032015813642742814	0.05031469192429816	0.5245734555307323	6.685407122115282	0.03534128113472539	9458	3
cg04444465	9	130679138	0.42556765214018055	0.4991675717129402	0.39390630083566647	5.4627685280434175	0.06512907140926971	9458	3
cg04444506	17	51900238	0.02588156551602557	0.23191960076076196	0.9111428351534743	1.594496589286565	0.45056708772915516	9457	3
cg04444661	5	38552952	0.14756940357017934	0.11207481958007372	0.18793774164843624	2.811158273821155	0.24522499647395396	9457	3
cg04444674	3	38495333	0.26103399014931244	0.44130415347935564	0.5541815339993383	1.2608655172907908	0.5323613671652595	9411	3
cg04444761	8	126442446	0.24892517273835232	0.4027697295239689	0.5365532772992285	0.04696127625511493	0.9767928870250352	9266	3
cg04444771	10	45473712	0.2955479486740496	0.24685307736098194	0.2312042304548932	1.0268943896856144	0.5984291173438534	9456	3
cg04444873	20	54967407	1.1173125560467365	0.9803521746806472	0.25440910401682393	3.6251365359983683	0.16323436838984318	9434	3
cg04444936	2	228337874	-0.21252391808331858	0.7345639958100472	0.7723366515774452	0.6241312419321241	0.7319334964692531	9454	3
cg04444942	3	4384435	0.2698005526742709	0.20360930710254746	0.18514147198095707	1.3057513501711702	0.5205466991903128	9454	3
cg04444949	1	11795746	-0.33189387474619336	0.27950044910798294	0.23504866348782189	0.39446376791316484	0.8210002344555702	9458	3
cg04444959	16	88744842	-0.7957368571972236	0.6081052307267469	0.19068640497681155	0.007653866105160487	0.996180380323473	9455	3
cg04444969	5	53750818	-0.3122294039501352	0.1895625775084365	0.09953653636288858	0.7449640572614382	0.6890220341160326	9458	3
cg04445214	22	31688300	0.7740026378031563	0.5477235710044978	0.15761856226909854	2.540262950957986	0.2807947017334836	9457	3
cg04445427	8	133699791	0.07879535895730537	0.1128447830288635	0.4850126106693457	2.9551222636182235	0.2281935442551382	9445	3
cg04445531	11	1492684	-0.2546118853651402	0.2696428000061105	0.34503874307786814	3.7069346878362834	0.1566929150796776	9456	3
cg04445570	11	126456651	-0.06433570297334423	0.11437928842340937	0.5737911653708485	0.6416134764839625	0.7255634611111261	9452	3
cg04445772	6	28979328	0.3857758542489287	0.36705125986589254	0.2932523583781538	2.604660984712174	0.2718973992855732	9322	3
cg04445849	15	90192325	0.11739380766840153	0.24170729678891573	0.6271899358676625	5.6720184847329485	0.058659294504315035	9459	3
cg04445851	5	31107126	0.10488436717871824	0.07029584029713812	0.13568805679442808	2.3603908399357154	0.3072186960668566	9415	3
cg04445871	3	137480750	0.22232241235722297	0.16224659513601022	0.17060115243623314	3.788111872213504	0.1504603121662022	9458	3
cg04446112	11	64008349	0.059753554425826236	0.7947788115557592	0.9400694113905821	0.3877216547182597	0.8237725428913825	9421	3
cg04446284	5	175224952	-0.22585852536116213	0.22279930870112694	0.3107112147228606	2.8042661361703027	0.24607151643481226	9459	3
cg04446326	11	14613845	0.013618702029035572	0.12851649862652684	0.9156073358724267	0.45089006055238245	0.7981609339281165	9393	3
cg04446345	22	45680844	0.09087288308231438	0.2855412189615038	0.7502969281906141	0.38973912341160577	0.8229419942054413	9445	3
cg04446447	8	100905835	-0.4322755034614474	0.717114502169566	0.5466427844482793	1.3764261651914707	0.24071084063132697	5558	2
cg04446467	19	1580629	-0.11774502331238716	0.2326943709799322	0.6128516066846774	0.1802965749831668	0.9137956707560866	9456	3
cg04446470	15	101817902	-0.5030147278577647	0.44988184669820724	0.26352254453738444	2.4889283635233785	0.28809523346237387	9442	3
cg04446533	16	89766660	0.807090672457294	0.6476145955740399	0.2126720709811795	3.8087187629755612	0.14891801170638042	9458	3
cg04446575	7	160780	-0.02171356746676984	0.2333136971841005	0.9258511455233805	0.3069942179019083	0.8577032438573882	9454	3
cg04446579	1	173639071	0.21655939796952003	0.3055648883965386	0.47849936774254365	5.901825187567006	0.052291962846495975	9451	3
cg04446647	13	24878887	0.005056356533610619	0.23555825148850876	0.9828743888570693	5.473494375342716	0.06478072408687563	9451	3
cg04446653	3	181500537	-0.4647372465332332	0.25533692988637896	0.06874467181935133	1.0278789267610056	0.5981346020136071	9454	3
cg04446722	7	138435786	-0.009112033253046747	0.061910036756839135	0.8829884924279928	1.590538428124241	0.4514596792669414	9444	3
cg04446724	7	157446432	0.15932822247981893	0.11814239686225754	0.1774617102987112	5.833158028488788	0.054118509633391994	9425	3
cg04446749	5	68530605	0.984240136455515	0.9031558521083481	0.27581057731812175	4.814290589676562	0.09007205707351276	9459	3
cg04446762	11	65222227	0.011212113518444295	0.26275846168058625	0.9659639573378896	5.216743816680219	0.07365436225174593	9429	3
cg04446777	10	103113702	-0.7814004578217425	0.5459438974786749	0.1523489989842395	0.9317178712909505	0.6275958092010495	9425	3
cg04446870	17	64440273	-0.09633874684077813	0.2762782151108389	0.7273130951390948	2.6525223180084474	0.26546795058761946	9454	3
cg04446876	20	60630424	-0.15706861530308952	0.26463951267205366	0.5528337793298809	0.3854574910081564	0.8247056489164228	9458	3
cg04446992	8	11550094	0.6459341655242213	0.21763978479824658	0.002998371649484031	4.6386080933685285	0.09834200323708979	9358	3
cg04447123	8	22857672	0.30924113526736374	0.6468043590849196	0.632574662381695	2.966450007382892	0.22690473851673892	9451	3
cg04447128	16	74771998	-0.34986942841437135	0.1274203685111295	0.0060365599573166	0.7481498221946853	0.6879253766538702	9452	3
cg04447284	10	106034575	-0.2482449035981483	0.3234378401457902	0.4427726041488975	0.7332891694136853	0.6930559239505396	9454	3
cg04447323	10	135098942	-0.19386473242417676	0.12816299030692235	0.13037059888953995	2.036578359528496	0.36121238130843125	9430	3
cg04447362	2	237654635	0.12068093302576234	0.1847613562483781	0.513645439513962	0.4549404122239209	0.7965461533508693	9456	3
cg04447445	4	24268256	-0.22901561927865483	0.19091996421179647	0.23031908829436526	0.4822595970813765	0.7857396319115385	9451	3
cg04447621	6	3849475	0.05400565664953584	0.10759804952012285	0.6157235108738361	0.6040824138073976	0.7393075996847838	9448	3
cg04447708	2	220432872	0.531531790639602	0.20851780522557145	0.010800273265932516	1.7171563410441377	0.42376417457515864	9458	3
cg04447741	2	95613630	-0.4749412942978673	0.2675004095656028	0.07581887030900301	0.8502487258919438	0.6536884854488199	9318	3
cg04447756	5	138644986	0.11630806746896244	0.10476129189183753	0.26690429410426175	0.11041645426714074	0.9462880845818412	9239	3
cg04447862	7	90032808	-0.40248702195817654	1.0573084501233134	0.7034471396439592	2.2741931853392994	0.13154356488421895	5561	2
cg04447890	1	68697988	-0.05234817693328012	0.2646051836235973	0.8431741304532882	0.2574968200758975	0.8791951343929831	9458	3
cg04447981	11	65405351	0.3269773012810681	0.3632974336591888	0.3681061723576504	0.22428342515592897	0.8939175691606902	9454	3
cg04448014	10	23459015	-0.09106560367174814	0.04784044503279052	0.056971746295234264	3.9408947100304563	0.1393944834434415	9442	3
cg04448240	11	28831268	-0.013599527273720744	0.08684723874586757	0.8755669118387461	0.24882952635069053	0.8830135234276573	9453	3
cg04448477	4	55095148	0.0010686540680009391	0.1895270720564894	0.9955011278634389	0.22179454663338355	0.8950306877406762	9458	3
cg04448487	20	42875777	0.15293659802579662	0.2141062500746346	0.4750402381107488	1.8489980603480844	0.39673011911820105	9456	3
cg04448709	16	81349954	0.25250258744024057	0.251638149733688	0.315650907784233	0.642442326771497	0.7252628316679457	9457	3
cg04448933	16	2232475	0.24284699238860738	0.15066644262926873	0.10700139379399724	1.5263129690827522	0.4661925724857587	9457	3
cg04449108	2	234601254	-0.03856942027295154	0.26693282771635707	0.8851126768659608	0.18557271681598336	0.9113881899223318	9458	3
cg04449126	13	99852558	-0.2995582367325252	0.7657666060198074	0.695658731604597	2.907193729541257	0.23372808603976025	9459	3
cg04449249	2	101616255	0.18891195646706338	0.24900980251483376	0.4480603447676355	5.262097118366498	0.07200292331570801	9459	3
cg04449397	10	14879981	0.1349068307813672	0.6655681001616893	0.8393740131514583	2.5440012336786553	0.2802703469419859	9454	3
cg04449473	6	36094917	-0.1671351200606475	0.14796466494907123	0.2586612375873328	0.3802391082402376	0.537475297453124	5553	2
cg04449512	2	70352318	1.155119991614149	0.7460553714632282	0.12154929096308037	1.102716131226343	0.5761668064881577	9430	3
cg04449558	2	198365404	0.2019501959658915	0.5851770530261831	0.7300120057717316	0.22066470783548484	0.8955364507830624	9452	3
cg04449953	8	144486939	0.14618613285923499	0.1732259358220931	0.39872281822002975	0.38818215712799603	0.8235828901055734	9432	3
cg04450003	12	50355995	-0.008447677002649284	0.048021558670345625	0.8603613014582991	0.03716092899853556	0.981591088178637	9449	3
cg04450037	16	11812041	-0.5416656869216697	0.3089373897775437	0.07954732612187086	0.3023898138591709	0.5823880865633329	5561	2
cg04450052	6	170525426	-0.17804553751199922	0.15028680924116694	0.23613409653049705	0.025712509573135693	0.8726044233769827	5559	2
cg04450332	5	110408780	-0.05818598639547684	0.24634681861141028	0.8132810455606629	0.8458368115531443	0.65513208592485	9456	3
cg04450459	6	10383804	-0.23150820339266567	0.23094347985470606	0.31612857803558364	2.1809394287705444	0.33605860506725904	9458	3
cg04450501	16	55718994	0.11607942193023446	0.22531826268554975	0.6064273695165998	0.29975657206869755	0.8608127429817833	9457	3
cg04450599	4	74277723	-0.20697836398377384	0.3286163000968755	0.5287939486111531	5.301501631514503	0.021307047917472115	5562	2
cg04450606	1	153283317	0.4207140170445737	0.1443313409707463	0.0035578206232831614	0.7731437063343412	0.6793819078790121	9459	3
cg04450855	11	9288306	-0.5849657906856729	0.2905293554438555	0.044067505398774395	0.5259923792497717	0.46829663690250717	5561	2
cg04450857	10	119296756	-0.005119935509701917	0.19833851674746697	0.9794055944933262	2.5720337966334843	0.2763694011103992	9447	3
cg04450862	5	114516315	0.07767533266909106	0.5803458907500888	0.8935265909886031	0.45795043766553967	0.7953482429186958	9438	3
cg04450876	12	54866945	0.1561856269854791	0.14874345578008225	0.29370266297778164	3.8632686968804815	0.14491116949856486	9450	3
cg04450994	6	3318592	0.07582252009654278	0.11090669078521818	0.49418959202194407	2.6674612106823714	0.2634924391497646	9384	3
cg04451175	8	16860088	0.27658265673025784	0.1434930167861433	0.05391746356581603	0.7241932971818061	0.39477186683585547	5562	2
cg04451353	6	41243721	-0.07899438402518257	0.12485649382231796	0.5269417043618758	8.626173541365425	0.013392147239853885	9445	3
cg04451448	4	110130	-0.18737257640041213	0.24140579949119334	0.437647059065516	0.5386467717571299	0.7638961824622645	9458	3
cg04451485	6	170048365	-0.09287615431514688	0.21093229220039383	0.6597106876279825	1.372644701123391	0.5034240861112625	9454	3
cg04451564	3	185764341	0.3640955749337478	0.33015023054102505	0.27010626494057915	0.2255924194639869	0.8933326940761555	9456	3
cg04451579	7	32059706	-0.1828599361252253	0.2072017051143704	0.3774949195928729	3.7434749869048733	0.15385610546787296	9452	3
cg04451652	11	119252980	-0.05841581145645088	0.13496765031191307	0.6651503169741533	0.8426904121334169	0.6561635506696321	9456	3
cg04451703	10	70231397	-0.08283930220706223	0.6161060915226576	0.8930418203148747	0.547855735704276	0.7603869216246283	9449	3
cg04451736	5	10333413	-0.0549051114145641	0.3625259133110883	0.8796195275377547	1.3137473351685307	0.5184697120477816	9458	3
cg04451748	11	35684488	0.5222733374204814	0.7900568410267105	0.5085751655646089	0.2857413808626802	0.8668661557370664	9406	3
cg04451770	10	97515372	0.13849190446798754	0.2736061566142286	0.6127355785508191	0.7759229362883014	0.37839095836294817	5562	2
cg04451839	16	54311855	-0.35485717239323383	0.14435820939992675	0.0139646640535083	2.4117037009110684	0.2994368154517017	9451	3
cg04451880	3	128717483	-0.08132535432482668	0.19669075719906856	0.6792636870979297	0.4341302881873529	0.5099692070371044	5562	2
cg04452040	10	102501358	-0.12214592252526098	0.1416828539903789	0.38862808701093693	6.894539616072464	0.03183242648230387	9454	3
cg04452095	17	75315868	0.04717194908709831	0.12411508668325383	0.7038962766185812	0.685893057841594	0.7096761576957258	9459	3
cg04452110	5	95297792	-2.1876052953550333	0.8288061859312689	0.008303688593590633	1.1440784486004651	0.5643733805342742	9273	3
cg04452195	13	20762982	-0.02921117108891861	0.17522667601387024	0.867602134950603	0.07588732474099893	0.7829501462848871	5508	2
cg04452203	4	114332844	-0.10204550689823079	0.14732455331717403	0.48852430284227516	0.04633360987611101	0.9770994851600721	9457	3
cg04452311	2	176936377	-0.2893285303048291	0.19028380200893022	0.1283827068092102	5.550070049519807	0.062347292952464925	9458	3
cg04452362	13	114061812	0.23131606619895775	0.12526633727699168	0.06480600515519326	2.6924420188538045	0.2602217805562126	9459	3
cg04452432	16	57406511	-0.22326300642502947	0.21487772147192222	0.29879379801879397	0.021036909524333867	0.9895366707354769	9448	3
cg04452437	6	170411595	0.047024326642999485	0.15238012286218666	0.7576267159059058	0.7974485598084683	0.671175732481109	9366	3
cg04452534	5	56133370	0.10039013843379696	0.12489200642135496	0.42150350043404317	1.3418437895441253	0.5112370537050496	9448	3
cg04452713	6	56707687	-0.1522503528888895	0.2678258045576783	0.5697173464495642	0.7038686558428822	0.7033263093603545	9457	3
cg04452731	7	158953370	0.12030133345214271	0.201619638316249	0.5507245996620214	0.19497328589715657	0.9071144578493414	9445	3
cg04452770	12	53267981	-0.5210434490824817	0.5699366112464415	0.36060494383188807	0.4823876342347789	0.7856893315887407	9404	3
cg04452896	11	123940679	0.10207056812000587	0.10175166477808319	0.3157961473870641	2.467767689856352	0.2911595602916367	9432	3
cg04452959	8	120651190	0.7377566707055997	0.7267464950326177	0.3100343526360347	6.456621418213071	0.03962437938535712	9456	3
cg04452961	10	134774561	-0.03224250320682029	0.19151024667201758	0.8663007393705493	0.4309976265658923	0.8061392269167181	9446	3
cg04453050	3	51740896	0.027815111621272367	0.11982517573356477	0.8164364380028089	0.6400045312362541	0.7261473918991332	9454	3
cg04453065	1	86046661	0.3322510000717931	0.268829974049718	0.21649015701201946	1.8651758508842902	0.393533954880966	9426	3
cg04453124	10	79596240	0.21777536726421276	0.11740192513745708	0.06360255651874148	0.8776716978777012	0.3488401764902979	4794	2
cg04453138	5	165796380	0.0260675386690251	0.06358777256742744	0.681845725880935	0.014834377185962146	0.9926102508672019	9456	3
cg04453140	17	46692021	-0.11437835936310643	0.3533221223398712	0.7461480520954603	1.5609979942878098	0.45817732507646614	9455	3
cg04453180	5	140856330	-0.18915981708082003	0.21738837579619938	0.3842201407164806	0.02188702090485716	0.9891161519211471	9452	3
cg04453241	17	76374567	-0.2805432437925798	0.5256790388922412	0.5935644568181682	2.951911514785456	0.22856017454377134	9445	3
cg04453352	12	122519951	-1.0719316763712987	1.0449702574358484	0.3049853308766223	3.3797383905853295	0.1845436615939443	9457	3
cg04453364	11	95657071	-0.46171052937393925	0.25852702857711507	0.07411099795353637	0.7105441848138399	0.7009826851918223	9441	3
cg04453371	10	30496461	-0.37696239361972506	0.167354001509228	0.02429163372230669	0.08806895450930441	0.9569209648965145	9453	3
cg04453471	10	30726531	-0.05016925963250037	0.19236431720527974	0.7942441557543828	0.1824957103168314	0.9127914427919117	9433	3
cg04453488	8	145619577	0.7074079150494349	0.7061875592782046	0.31647493600329946	2.8875149594858733	0.08926852041763499	5559	2
cg04453552	16	57394387	-0.03364563865111025	0.41927700081295893	0.9360409671931947	0.834677469959884	0.6587977243102404	9430	3
cg04453624	11	117515073	-0.4210451319690712	0.28645795726379886	0.14160720358590173	1.9585061155929806	0.37559153927393224	9447	3
cg04453648	17	78176139	0.4425143234874314	0.22974683714987146	0.05409246437800649	5.786605898894274	0.05539295001092479	9458	3
cg04453665	5	151504455	-0.23048422103328936	0.09510126186669977	0.01536894417411193	0.044225017201194	0.9781301808024576	9452	3
cg04453677	3	52489323	0.39951168928196884	0.4780810848481859	0.40334802864915387	0.0687183333490193	0.9662244067012472	9446	3
cg04453792	16	23158863	-0.06432212763324484	0.2263154570663169	0.7762460272356142	1.4595400902360112	0.4820198201576199	9402	3
cg04453971	2	127413505	1.1502077475889405	0.6249332449674211	0.06569061371267629	1.5481851370632465	0.2134035638848461	5561	2
cg04453972	5	68715450	0.5244287550555793	0.2777971263528242	0.059051190553920205	3.7885018439391818	0.1504309773924375	9452	3
cg04454050	6	41122081	-0.05347425155999884	0.2756472159416756	0.8461795983873479	2.387622314004289	0.303064035656255	9451	3
cg04454073	16	22207163	0.013841446503792747	0.16658122644524131	0.9337789633623608	2.7152523097820875	0.2572707736159333	9330	3
cg04454086	5	140345966	-0.3043312441698929	0.16535676143212955	0.06570185025557398	0.37876375213419283	0.8274704551892553	9457	3
cg04454215	10	28037266	-0.676688	0.28158	0.016253094144933162	0	NA	1087	1
cg04454237	7	155636106	-0.031158248082178784	0.11436442680083364	0.7852783173711989	0.049550670291814904	0.9755290545032979	9446	3
cg04454259	21	37507390	0.9272275082393746	0.5337344600496743	0.08234393960391374	0.5516043094519503	0.7589630731654543	9456	3
cg04454272	22	31795531	0.22381536661281892	0.508435430817953	0.6597892828353025	0.5247328259850476	0.769229116520981	9410	3
cg04454285	16	86016317	-0.3125130938264915	0.1956134339955789	0.11013080641452011	1.7370591711039043	0.4195680347922343	9459	3
cg04454391	16	23607818	-1.0252437450070193	0.6498218462333594	0.114627536752502	4.714020372074478	0.09470294452947287	9456	3
cg04454426	16	70507104	-0.34860264679026415	0.5593064873086647	0.5331027709518255	1.0708263134353553	0.5854273669227765	9455	3
cg04454506	6	46702683	-0.1348838575246892	0.5348257540357455	0.8008853185403455	0.7660892978326851	0.6817824577584847	9446	3
cg04454527	6	170701536	-0.120559945948431	0.17854827331762854	0.4995339352515585	2.3655206985359922	0.3064317115430515	9435	3
cg04454571	11	61525216	0.21433804687760663	0.22195356476265127	0.33419998129699147	0.9204320272463947	0.631147294366777	9455	3
cg04454576	11	2293260	-0.1780752295765387	0.20150962911859482	0.3768550443560517	0.575321779186401	0.750015887312204	9455	3
cg04454629	12	32851191	0.12963124407973667	0.13046766216747446	0.32042296396102515	2.246371978648095	0.32524192487958964	9418	3
cg04454664	5	71748552	0.07632144810085924	0.20375770955794706	0.7079805695178161	2.9785953911986667	0.22553099134067098	9446	3
cg04454807	7	109600425	0.21953685565619974	0.17147997409713497	0.2004580077919945	0.2435642482390585	0.8853412419932396	9448	3
cg04454872	16	968682	-0.20005059060212982	0.1287362515715541	0.12019468995895931	0.7500060486344069	0.6872872002133257	9451	3
cg04454951	7	49813031	-0.2893013754532628	0.3356073214711849	0.3886746229657509	0.7221225318850878	0.6969362986996325	9458	3
cg04455058	9	139085579	-0.0738856	0.297621	0.8039378974522502	0	NA	1065	1
cg04455064	16	28857889	1.1954009910097276	0.5670526967090878	0.03502276731553953	0.9620507280110575	0.6181492387633767	9444	3
cg04455137	7	120629316	0.36892168396184843	0.3907498286052405	0.34509923463665815	2.3329693378157916	0.31145990376107024	9453	3
cg04455180	1	227506639	-0.4327321158086776	0.3869983605652376	0.26349201225159924	2.4515147995225264	0.29353529254786875	9457	3
cg04455265	3	49837689	-0.17882831620041767	0.28918846497424106	0.5363249848923008	5.71876254603008	0.05730420495700162	9458	3
cg04455286	12	132348639	-1.0644083239437316	0.7043894808029915	0.13076102923654678	3.1905881884395644	0.20284886305122918	9375	3
cg04455430	1	50886920	-0.2758350598403576	0.24810739505618462	0.266242771881585	3.2072127103850234	0.20116971877442305	9458	3
cg04455567	6	3425259	-0.09302455234510462	0.10427465835451864	0.3723335288751058	0.09401248012835743	0.9540814440423534	9409	3
cg04455639	17	74944779	0.10027152845902389	0.2304101593071443	0.6634266271660207	3.4138504986742015	0.1814227656706941	9455	3
cg04455646	3	10206344	-0.11031344738925311	0.07916594259130401	0.1634850348829907	0.910992868284783	0.6341330844812866	9451	3
cg04455682	7	36492634	0.3029377010826378	0.34568062714171566	0.38083903098314986	0.2502169719901485	0.6169223422409922	5559	2
cg04455712	21	45112962	0.2716148133468988	0.21336467462503125	0.2030154098973017	1.1966918017672268	0.5497201761368429	9452	3
cg04455869	5	7663853	0.06254232595062593	0.18537304714910152	0.7358257131047228	5.573419025998492	0.061623652499067316	9452	3
cg04456029	12	113496126	-0.47286241166994036	0.17342934034407215	0.006400177191437187	1.6793385880632774	0.43185331628570567	9451	3
cg04456036	1	94375027	-1.1319422094548433	0.7165303582966182	0.11416305078196458	0.3581323107732781	0.8360505883175728	9443	3
cg04456219	7	17274337	-0.22581162499456733	0.2893617332651297	0.43516822158021595	1.2051334616751788	0.5474047906128469	9429	3
cg04456228	6	31619786	-0.6733114413347548	0.5675857319999359	0.23551463625099303	10.531446354586693	0.005165655992094606	9449	3
cg04456238	11	32450104	0.07730963735230775	0.1256412975039035	0.5383432324324001	1.6503115548070648	0.4381667306726464	9457	3
cg04456245	21	47601211	0.2014387004094549	0.2181887647336783	0.3558866723847094	2.277782400855643	0.3201738336821393	9457	3
cg04456284	6	41127847	-0.06605464676076436	0.22988318089981294	0.7738519526452813	3.4634454394823107	0.17697926153510726	9459	3
cg04456579	3	122135049	0.16069877317619247	0.6614180643727877	0.8080356345794077	1.6636938548746973	0.4352446781857324	9444	3
cg04456666	15	40615783	0.15001959693529315	0.6490838625313242	0.8172175869036491	1.648314097448341	0.4386045589523482	9441	3
cg04456689	3	193986629	-0.15915009062095398	0.1851734282819856	0.3900839918405102	1.0617958607110605	0.5880766806275484	9446	3
cg04456754	6	4459669	-0.003059033623206244	0.11434149478279036	0.9786563524169051	1.2256283916636266	0.5418239228940723	9457	3
cg04456861	8	145943263	-0.06101352305601837	0.12978282985844936	0.638269180859693	2.1969546568797282	0.33337832311192894	9439	3
cg04456892	11	6898245	-0.21400588274669333	0.18388618004102278	0.24450695376374343	0.04210785226861607	0.9791661604998317	9455	3
cg04456916	5	178902699	-0.1948190887475481	0.12382749159751072	0.11564694665829858	0.405685655543946	0.5241674590483969	5559	2
cg04456932	7	148984635	0.0703057720538871	0.22641848507601958	0.7561712479067527	0.9392158911765878	0.6252473512190914	9455	3
cg04457051	4	141178469	0.38691354720644405	0.25273132674310134	0.12578710741601354	4.6230417573115075	0.0991104019818339	9458	3
cg04457069	10	130338570	-0.02970621364703063	0.1637717599386105	0.8560631251767039	1.4748128090093306	0.47835296212137013	9408	3
cg04457114	5	174159705	-0.18970992698938616	0.12213933178800017	0.12036926681452735	2.5386499713118478	0.2810212511454214	9456	3
cg04457196	2	164593264	-0.2579993379338674	0.32864753068255603	0.4324338977007175	3.4988801796789257	0.1738712684911166	9459	3
cg04457317	3	50567932	-0.08360175571568262	0.22788747005905394	0.7137268589765007	0.2068874202303876	0.6492180279522416	5559	2
cg04457354	6	20447442	-0.1629780106927797	0.10552479099559466	0.12247878798932346	0.60995211715643	0.7371410223844996	9362	3
cg04457423	9	130683987	-0.09072449883574131	0.5218023075605583	0.8619695403912082	1.5429484965116416	0.4623309750138139	9442	3
cg04457481	20	57426835	0.18063457539868466	0.17093662688090555	0.29063292330556134	1.8911877126133612	0.3884488196106313	9456	3
cg04457536	6	42946962	0.12195671043354148	0.5438657940237253	0.822570210163336	4.778991573997	0.09167589640493877	9386	3
cg04457572	10	73303234	0.1202248001075129	0.157224592525709	0.444468563529177	0.8474441879168646	0.6546057755328851	9457	3
cg04457575	7	155855936	0.24088733473048135	0.20775030127631838	0.24625074936846425	1.6303004610262852	0.4425728344228237	9452	3
cg04457626	5	107008089	-1.814475111621829	0.8474870695602025	0.032273534154135405	0.11496125111621405	0.734565011261901	5557	2
cg04457631	4	7736753	0.07741252311447257	0.07209619017091391	0.28293947770963307	0.3146871866215271	0.8544104386662414	9459	3
cg04457792	10	102473207	0.044717804779751485	0.1049532143517859	0.6700541407324367	0.8389021717230107	0.6574075811085353	9455	3
cg04457794	1	206317654	0.19243528555752465	0.2344358226643791	0.41173501776522087	1.8824108054117077	0.3901572551850845	9455	3
cg04457885	7	158949681	0.08988392887259956	0.18205176990683658	0.6214987821141958	1.389439873444035	0.4992142399853853	9454	3
cg04457979	11	2890647	0.05001586173633181	0.10276601499595195	0.6264734126819211	1.7415995726208537	0.4186166114909887	9440	3
cg04458023	2	142485618	-0.11709717397295953	0.10529282862226845	0.2660909951012181	0.5710822050032782	0.7516074475970955	9454	3
cg04458094	1	52831562	0.844080736415608	0.5206436340617433	0.10496928563979695	1.9780975717089009	0.3719303081828622	9457	3
cg04458139	8	92082487	1.124822747305938	0.6972194020029819	0.10667975579220947	1.4355136502544796	0.48784535193415535	9454	3
cg04458159	6	29856538	0.08356223581118935	0.07787795149510404	0.28327576055799253	5.208554711122012	0.022476011226201745	5485	2
cg04458219	16	70736032	-0.03997457723978062	0.2377571550341915	0.8664794642702975	6.3605912236540245	0.04157336372651562	9440	3
cg04458281	8	41433172	0.07048045045415077	0.15127397748005622	0.6412780698898911	1.407413231228622	0.4947480600322318	9454	3
cg04458317	13	113735558	-0.34837231779763556	0.5713418668693159	0.5420313534094039	0.02035418577232349	0.8865523141862882	5557	2
cg04458368	8	38411682	0.2540464320812579	0.28756873244989867	0.3770047639030912	1.7155727901632316	0.4240998335068446	9454	3
cg04458510	8	94767001	0.36970627826001373	0.727576819649385	0.6113596052517152	2.8659477151716657	0.23859830874536578	9452	3
cg04458547	4	148254941	-0.006753623962075192	0.15925097533615537	0.9661729073879893	2.5682613411815014	0.2768911886877834	9430	3
cg04458548	3	186356700	0.1866847917769478	0.18151059650884738	0.30371172952558306	3.877988525197426	0.14384855091790574	9452	3
cg04458567	2	113286681	-0.04117393009755664	0.24484826490187928	0.8664566181778789	1.5801445799755898	0.4538119880334761	9452	3
cg04458670	5	5421681	0.27319243918953273	0.3348587138477385	0.4145894211661575	0.4635428611260044	0.7931273872705694	9456	3
cg04458776	11	62753944	-0.04151295185101497	0.12417103694786759	0.7381375484198094	0.6165759280864639	0.7347037192905352	9458	3
cg04458869	2	169312687	-1.3986830139031987	0.9566827135403969	0.14373751865387996	0.135299530299985	0.9345877414610085	9349	3
cg04458919	7	80252533	-0.0475053	0.382369	0.9011257171303905	0	NA	1087	1
cg04458920	2	54483619	-0.14115528980065775	0.1080603628318572	0.1914630215535734	1.0273865592575695	0.598281871160855	9276	3
cg04458924	16	88885124	-0.6771105971883202	0.46184334492144097	0.14261982534900045	0.19248481440634968	0.9082438245364709	9361	3
cg04458969	2	183733105	-0.10855680860477133	0.1376486824849042	0.43031585489833835	0.8379454552564536	0.6577221326657436	9459	3
cg04458972	11	2432854	-0.09957730519929502	0.12098750677469995	0.41048643321069683	0.5704832392970429	0.7518325748491196	9456	3
cg04458985	12	5021107	-0.0663005664533325	0.17791117249522306	0.709400720292612	0.6560329879029276	0.7203511381706049	9420	3
cg04459013	6	146056793	-0.2331494724877928	0.814065896233431	0.7745708341441668	1.1543549248478209	0.5614809331199525	9401	3
cg04459030	20	35885149	-0.03167027893773132	0.21594948329964156	0.8834035809115253	1.0869309356794468	0.5807322522561095	9454	3
cg04459086	3	45429742	0.2158150259654149	0.08901360647861614	0.0153287543218216	0.08002909442174069	0.7772579868169986	5562	2
cg04459091	5	179751794	0.2611591388143789	0.2095239301304032	0.21260267387787085	5.188099405092202	0.07471684557614074	9455	3
cg04459144	2	6913476	-0.19733374216573077	0.6372283044292621	0.7568080359784644	0.7100895777551836	0.7011420391403357	9448	3
cg04459343	7	44530377	-0.30830288201432043	0.7881614964573784	0.69567369221494	2.430527918820691	0.29663170522929055	9455	3
cg04459360	6	169537250	0.11023821039695135	0.16533444682444914	0.5049261629202584	1.4023020554605101	0.49601404916433645	9454	3
cg04459413	13	31736727	-0.6003907973808011	0.32730556244886455	0.0666030360437753	2.307473143560302	0.31545584104777846	9430	3
cg04459481	16	74640951	-1.7170921756808921	0.9170591014194948	0.06115268487208364	3.0252465464229896	0.22033123017072126	9361	3
cg04459499	6	39772468	-0.32083798732183966	0.22187110266152665	0.14816156113181647	0.9631364638961473	0.6178137564274854	9456	3
cg04459504	4	126237325	-0.343028351233093	0.5584055894573162	0.5390173419886695	1.4937118233765556	0.4738540520876275	9441	3
cg04459545	19	17375685	-0.5800030897986196	0.2565826285198408	0.023790705642433723	0.47374621742663237	0.7890914104895288	9458	3
cg04459738	13	32420479	-1.6721728209608935	0.7367513828125519	0.023228411556844145	2.9859629580584715	0.2247017123916604	9458	3
cg04459753	16	28858035	-0.2709264924733527	0.4085408728896937	0.5072303952577859	1.5724635814853252	0.4555582036545308	9447	3
cg04459865	2	27712752	2.2012342200159992e-4	0.6972348920888511	0.9997481005627209	3.186072536928998	0.2033073778671526	9453	3
cg04459939	15	90291141	0.08364204079221695	0.11473833472315477	0.4660134191901	3.978315796606654	0.13681058537660032	9459	3
cg04459983	5	5079075	-0.0994166482257847	0.05987035178716641	0.09680743146415138	0.50151211733419	0.778212186524222	9454	3
cg04460007	4	52725497	-0.12030839563416945	0.14967684200637918	0.4215196290669456	3.345056326397473	0.1877717474293018	9448	3
cg04460041	16	2293178	0.19846828973906894	0.628075778392351	0.7520069266736558	0.2289701535695266	0.8918252472189375	9457	3
cg04460185	11	71160219	-0.18837213003317393	0.8301107240690039	0.8204827607542798	1.4117906943997198	0.4936663735188913	9452	3
cg04460285	2	113522412	0.7231522382658404	0.8513078116909377	0.3956251798358076	0.3555595677041824	0.5509827404779755	5561	2
cg04460362	17	79913303	-0.0344147036361243	0.5387635077497519	0.9490680079954813	0.46052895681058015	0.7943234933090916	9456	3
cg04460364	17	8370017	-0.4060891471846108	0.19172433265499775	0.03416755429055157	6.8885642562244644	0.0319276737972326	9458	3
cg04460372	9	130661175	0.14986539601442805	0.20814569959122953	0.47152353929264373	4.544750110184954	0.10306709911928068	9458	3
cg04460548	2	46656235	-1.3033037838934958	0.8399112151686264	0.12073016044650989	7.632923413826897	0.005731233200683376	5558	2
cg04460557	22	18042646	0.16863603373807995	0.17372809680975687	0.331702938441744	3.194134549039847	0.20248949415044804	9453	3
cg04460567	1	24193498	0.07393050023487237	0.1478283157145785	0.6169972381631607	1.8166938074336136	0.4031901856299434	9457	3
cg04460609	4	16532808	0.2694952128354504	0.132452025830742	0.041884811349210155	0.8711872281835932	0.6468805556687871	9454	3
cg04460668	12	122984780	0.04741815772964405	0.394201274040829	0.9042540554527355	1.0238067469422432	0.5993536985150978	9447	3
cg04460771	10	23484556	0.15409473128702805	0.2057152240141475	0.4538161042777266	0.02910673120371971	0.8645328331676464	5558	2
cg04460816	19	19221572	0.040642790301651806	0.12243197609417968	0.7399177886496942	1.0419288334710433	0.5939474587969343	9364	3
cg04460847	7	127841335	0.030371619129568164	0.20826958994288056	0.8840568629570242	2.6905098520248627	0.2604732979763339	9451	3
cg04460931	11	47788044	-0.09557851199847273	0.23402355969284994	0.6829697132706856	2.0648262778567994	0.35614649180778024	9455	3
cg04460984	15	78933630	-0.3641666725302501	0.31193038718687993	0.24302410591756818	1.284505707361618	0.5261058484571257	9438	3
cg04461028	2	240184712	0.12021611437469988	0.1195850284374755	0.31476334301879216	2.1922395572152973	0.33416520631536717	9453	3
cg04461123	4	77661801	0.006177959253765126	0.1847708186632659	0.9733270651609334	0.105744157903987	0.9485013380072821	9458	3
cg04461197	3	172635656	0.22083066431913212	0.17732821667518323	0.21301354691120525	0.899751270486655	0.6377074550228692	9455	3
cg04461228	5	92906678	-0.22906010343969843	0.2524828378522024	0.36428497620533723	3.269639550751955	0.1949875096833081	9454	3
cg04461311	17	47926783	-0.08723066772630529	0.2584303478375207	0.7357096068618232	12.712467320258664	0.001735892375875268	9459	3
cg04461334	2	39660945	-0.014345650927611978	0.22022605462742864	0.9480620780959877	1.1645867947627402	0.5586157684334565	9457	3
cg04461388	1	226271414	-0.07846316513355395	0.5231818585968065	0.8807858987070768	0.143670734372088	0.9306841043422859	9455	3
cg04461464	16	22448272	-0.1440730557301442	0.42659696372737455	0.7355693800954719	0.2853706176019799	0.8670268716947451	9367	3
cg04461481	16	49526774	0.04642039869044571	0.1572917326708529	0.7678999656598882	1.3341637874287393	0.5132039786119121	9456	3
cg04461566	22	22288352	0.7001180434535942	0.2934995567444486	0.017059896126921846	7.289422288186087	0.026128956267313146	9458	3
cg04461586	20	36569806	0.09241046238452427	0.11131222780714355	0.4064305354439915	0.3306717792924929	0.8476089531967104	9458	3
cg04461678	12	127769663	0.02388993309728125	0.14288750029651837	0.8672174032253204	0.09900861804613131	0.9517010572258195	9447	3
cg04461705	2	24346867	-0.2883344826539593	0.6902201876190146	0.6761352089578689	0.4463405345549577	0.7999786275148791	9456	3
cg04461800	2	179184481	-0.12651649698117226	0.12111022222236617	0.2961897117609646	1.6552788949942132	0.43707981939092616	9372	3
cg04461802	6	142623433	0.03996657116447804	0.14373114820762486	0.7809626257734363	1.4285273683189106	0.4895524443403169	9456	3
cg04461851	10	134833586	0.013531923039312839	0.38602622155956406	0.9720363512981886	1.3099742393366713	0.252399319520483	5558	2
cg04461859	3	112837231	-0.4471412340147552	0.21648498382764914	0.0388794269540377	0.2658397010000876	0.8755352630101766	9442	3
cg04461867	14	94919295	-0.07999251535632719	0.06286398510465933	0.2032062882802488	0.7344761050171419	0.692644739599283	9455	3
cg04461895	8	1642380	-0.31102257397301775	0.1825383708101615	0.0884044348848679	2.658512301395554	0.10299702753633444	5485	2
cg04461900	5	39670850	0.17033247433543927	0.1446888687936925	0.23910262190086942	2.464318760330654	0.2916620878647385	9445	3
cg04461947	13	108871238	-1.5989250455442807	0.8729502558426817	0.0670060229734983	0.9105708872143379	0.3399629909151767	5562	2
cg04461949	1	244093755	0.06689237777995263	0.25507279958399776	0.7931301095470201	2.1785197116141806	0.3364654345067902	9457	3
cg04462132	6	161860635	-0.12278496195155417	0.08055996377045646	0.12747281614629058	0.02442580738376368	0.9878613711384775	9443	3
cg04462209	1	202896493	-0.04061939529878041	0.6341158908897563	0.9489250493691128	0.40352596820642944	0.817288615381936	9458	3
cg04462334	8	97249283	0.04905906027560051	0.123570598580957	0.6913583144351678	0.8269314465549868	0.6613542030464273	9404	3
cg04462378	11	71749760	0.16104304168850672	0.1282789656126229	0.20932898388332952	1.164499790489152	0.5586400699416102	9454	3
cg04462567	17	6455368	-0.013354595139877403	0.06237605917629874	0.8304705651185575	1.0721634280723618	0.5850361059769261	9426	3
cg04462627	16	58019123	0.173088164820438	0.500903566694337	0.7296795212342448	0.19792773681254172	0.905775434542325	9386	3
cg04462652	2	133429088	0.15915974225183568	0.15872786253503537	0.3159955518448932	1.0722213630971345	0.5850191591817341	9459	3
cg04462662	16	85019773	-0.23011225692010473	0.17659400514540036	0.1925549112187123	1.24059032075566	0.5377856811416823	9457	3
cg04462668	3	9750613	0.2600976570002749	0.2132484194707818	0.22258118280812914	0.7786866579648659	0.6775016241360088	9440	3
cg04462709	5	173315263	-0.6053994629343281	0.7887961737388458	0.44278549904657705	0.7969067509012655	0.6713575816069443	9457	3
cg04462774	12	50368110	-0.026590651328242162	0.15021230190153906	0.8594923157498663	0.31087184386526573	0.8560419286838884	9448	3
cg04463232	8	6263363	0.36672347341723827	0.5786815938354881	0.5262620207084039	2.73502068882574	0.254740386544719	9449	3
cg04463386	11	75295186	-0.22650049506973488	0.24065693066780275	0.3466147424078864	1.3615422315325099	0.5062264825987933	9457	3
cg04463551	5	55033592	0.22867044935441608	0.2331621329204491	0.3267230481564469	1.927401780623653	0.38147846033441485	9459	3
cg04463607	11	114549162	0.029185607503892257	0.08386594498856248	0.7278378673496158	1.5151335055252084	0.4688057606295081	9452	3
cg04463636	1	117284536	-0.018173878297033586	0.2273469659265675	0.9362858093752031	0.9227731884641521	0.6304089178315858	9459	3
cg04463638	22	19512712	-0.056102338367502794	0.1601271075974209	0.726067581192072	1.3818422309826435	0.5011142722954932	9459	3
cg04463713	4	153864112	0.6013336692236761	0.2901811140909195	0.03824025184646987	0.15525963458708403	0.9253068957625148	9457	3
cg04463722	8	61593040	0.8117275407999363	0.7892685077642371	0.30373561131801785	1.626236387744624	0.4434730729877119	9437	3
cg04463816	16	1263766	0.9961106855491321	0.5280666902262209	0.0592498242611215	2.968668371757137	0.22665319934977288	9388	3
cg04463881	3	142890118	0.2600418724895804	0.20598527815679632	0.2067943132528143	0.16836204640137165	0.9192648327700318	9440	3
cg04464062	16	88540349	0.9432069499552119	0.18795612709847417	5.214990189462877e-7	1.5015384665365419	0.4720033323923261	9435	3
cg04464085	6	30923327	-0.4884653147834549	0.5612918467771224	0.384162740573078	0.0344594573257218	0.982917854291683	9457	3
cg04464122	11	34457835	-0.09793573287137625	0.1052097636693758	0.35192514096068594	0.8896243744945661	0.6409446423064151	9456	3
cg04464219	8	98657199	0.24938158422520124	0.502471681481956	0.6196759029598088	0.9354131656644735	0.6264373041536271	9454	3
cg04464276	16	68481049	-0.10583609132601923	0.11820705585385134	0.370602714921731	1.537581182714648	0.46357337907175805	9421	3
cg04464357	3	52931527	-0.5006389292262007	0.329160369149774	0.12827050516730096	0.12408581239733021	0.9398425608543488	9430	3
cg04464446	11	68452845	-0.05202032245135929	0.10994120527215867	0.6360955175738641	2.259197119680597	0.3231629609768667	9454	3
cg04464465	12	123755775	-0.5455761777840453	0.5016283305951437	0.27676714770949884	0.26965827109880863	0.8738652114319078	9453	3
cg04464504	7	148303238	-0.09272888126537825	0.2164582121329419	0.6683660344489033	2.5991089040874567	0.2726532460719852	9458	3
cg04464559	6	107780641	-0.48609899086039504	0.6302536559964825	0.4405438511811277	3.9200439744035744	0.1408553238725686	9457	3
cg04464719	17	3824422	0.1560942745879892	0.24992436259762774	0.5322559006805906	0.022786603926846692	0.8800133252734044	5557	2
cg04464727	6	33131769	0.010381228658761007	0.16877757637808233	0.9509543721220837	2.912839482254692	0.23306923092255857	9459	3
cg04464940	21	18983803	0.4154316910286892	0.5197873173535513	0.42415474702703493	2.546472108425332	0.27992430428176673	9454	3
cg04464946	12	71314528	0.006488443558220923	0.18766369525616244	0.9724187586598644	0.7798674037642621	0.6771017635826486	9430	3
cg04465078	16	15766942	0.0800903039335006	0.28722790716044616	0.7803684860877375	0.9645781322187394	0.6173685756365712	9458	3
cg04465079	19	57185563	0.10768220196214559	0.21062062478023502	0.6091680083696074	1.180993919189715	0.5540518749111122	9454	3
cg04465120	6	31635200	-0.6957363319330775	0.22843823592554707	0.00232200179582165	1.6390962763305592	0.4406307137317198	9449	3
cg04465154	8	9045558	0.1652384088863979	0.14592117443363922	0.25747416414232877	0.26366446438777436	0.8764880292189772	9454	3
cg04465201	20	32699025	-0.9286922808680813	0.7490437358552582	0.21503561939764462	0.31051543581330376	0.8561944923953185	9426	3
cg04465286	12	111807019	0.38651500080286116	0.6736443997999604	0.5661254077722611	1.055698166425756	0.5898723725390338	9257	3
cg04465730	17	69706099	-0.11383153250692488	0.11836881144561767	0.3362162557853467	1.424448838956022	0.4905517899685737	9455	3
cg04465731	11	85398200	0.06365777627547867	0.19420486220874494	0.7430729232160331	2.4436760437067298	0.29468802581166875	9453	3
cg04465784	11	67976953	-0.08788798032872279	0.10268866467874924	0.39207059078936374	8.324837435470705	0.015569853259683146	9456	3
cg04465834	12	123258933	-0.7672544727909923	0.5954855865155814	0.19758873879280336	2.0121394830801376	0.36565327101901657	9455	3
cg04466022	6	37618123	-0.09635773083289167	0.1692198717597315	0.5690689362954351	1.7332236455613326	0.4203734387894375	9390	3
cg04466214	17	47581280	0.23576847321583685	0.22819575950270146	0.3015172544076671	3.199318056378936	0.20196537075369403	9451	3
cg04466246	2	241508464	0.7131969755054013	0.5901562880226869	0.22685948942487366	1.2542393256162812	0.534128056384058	9459	3
cg04466253	10	27529581	-0.01838402716750085	0.546060719779843	0.973142984963346	1.4500051591905943	0.48432331959559355	9454	3
cg04466273	12	64845556	1.0743172658605815	0.8258246869580078	0.1932918858220312	6.876985637499459	0.0321130490576809	9456	3
cg04466484	16	85497023	-0.18641949039764116	0.2445985091896079	0.44597356629952606	0.7693173226131903	0.6806829399805543	9455	3
cg04466549	8	23567747	0.11916492256097934	0.18838994606535958	0.5270314924971597	0.29394031114301933	0.8633197423161619	9455	3
cg04466840	5	176784719	-0.38823731376627585	0.47888732437288883	0.4175339432647655	0.4616901151719576	0.7938624594724181	9410	3
cg04466870	10	120925180	-0.2906860788593356	0.6143470368811151	0.6360971345243474	6.493573434157898	0.010826513610697742	5560	2
cg04466886	16	66521191	-0.5481277104596969	0.25955819767129956	0.034706017861149886	0.5592711032165947	0.7560592358234643	9458	3
cg04466898	11	65407734	-0.3139049276766128	0.609393431847632	0.6064758375778048	1.873025510610035	0.3919924281566991	9458	3
cg04466963	2	240612342	0.05036506953676959	0.14494980792075107	0.7282415703705574	1.7803741246185125	0.4105789417233744	9428	3
cg04467063	16	10480253	0.16136936223797654	0.32168790465760416	0.615925497277664	0.7656009978197448	0.6819489352718737	9454	3
cg04467119	5	1058657	-0.08324871150767256	0.19282063120024132	0.6659291396098983	1.1187617799638694	0.57156281459667	9453	3
cg04467162	3	128764824	-0.08803065644856722	0.1379128615297387	0.5232742736298729	1.1069128074470262	0.5749590812712512	9447	3
cg04467208	22	41865075	1.454208053345418	0.7632263193622599	0.05673547752722283	2.0212204242231078	0.36399679653521516	9455	3
cg04467226	5	173315225	-1.0105227282778007	0.6365881148361052	0.1124210998396941	3.7838779143257355	0.15077917086844456	9459	3
cg04467278	15	40226257	0.18124432219872483	1.1029335497206472	0.8694719000022246	2.742472623930697	0.25379299819530826	9369	3
cg04467320	16	89066717	0.004687438169652906	0.13813894622417364	0.9729307553156867	1.3664401229173755	0.5049882782013275	9459	3
cg04467334	11	6291927	0.05039092231207181	0.0499530974240727	0.3130874848268161	3.5962164812454303	0.16561188991202966	9456	3
cg04467350	22	19434622	0.43022347461235144	0.6109280813377591	0.48130015913555463	2.2014724710099944	0.33262610238071194	9458	3
cg04467549	17	79921715	0.13663020247062743	0.15444145839785667	0.3763329725741522	1.2653856732208615	0.5311595475844393	9456	3
cg04467589	6	30044105	-0.012227041524280224	0.09760859880365066	0.9003129455936583	1.68169994995274	0.43134373618919947	9454	3
cg04467611	11	64808285	1.1218377135086313	0.5692688415172277	0.04876230053556524	0.35687835664153295	0.8365749372225495	9457	3
cg04467618	6	134210946	-0.01593061012661007	0.19240459279427197	0.9340125948095569	1.6874585803143436	0.43010354792470507	9459	3
cg04467702	16	71320629	0.16918533486656417	0.23446082949081407	0.4705446351805859	2.421030007454606	0.29804374625798075	9451	3
cg04467748	15	79760772	-0.17673321847538145	0.16927743460686354	0.296464681688562	1.2153904724423703	0.5446046087085967	9459	3
cg04467803	3	187457588	-0.07502684290768533	0.1812256556257105	0.6788764447113915	11.309083106341687	0.003501578006227947	9368	3
cg04467832	6	169026492	-2.1134376163037406e-5	0.09291346469445946	0.9998185107793286	1.5861675005613138	0.4524474069731981	9457	3
cg04467838	17	27071119	-0.5122406890145486	0.49745342951214916	0.3031386857056895	3.8261780815986794	0.1476236660171128	9456	3
cg04467958	8	17780063	0.06217747934662441	0.7828902102962222	0.936698216939504	0.35966065127359764	0.835411947376634	9414	3
cg04468081	3	182983386	-0.040087437524297394	0.12498043666441844	0.7484000806539182	10.741340190764976	0.0046510136430666215	9412	3
cg04468092	4	25003537	-0.011447991104703516	0.14842290142368492	0.9385194161922148	4.800802055482411	0.09068158016732104	9427	3
cg04468128	13	97065757	-0.003794147310065513	0.12717259808200002	0.976198940931908	5.016299692364883	0.08141873716319184	9397	3
cg04468198	16	85784951	-0.08867594115574302	0.15166274073490957	0.5587550561477272	3.909520666557664	0.1415984090541635	9458	3
cg04468281	11	61110186	-0.037090022721907166	0.16922776027605332	0.8265159000696981	0.6248789340078075	0.7316599171730889	9446	3
cg04468334	7	149414901	0.2884552281095323	0.18380038993035103	0.11655616258426801	4.292302449384538	0.11693334297565053	9447	3
cg04468402	1	33740976	0.5974808342038749	0.3845688188134471	0.12027072537006823	1.4254921049741431	0.23250154052800448	5561	2
cg04468543	5	77268331	-0.28144469223802626	0.5164764076504936	0.585800059687628	0.8657774016761093	0.6486326800613565	9451	3
cg04468551	12	59990894	0.2655584134912673	0.32927848982940944	0.4199628148723341	0.4096366764001379	0.5221539716709018	5551	2
cg04468564	15	49913596	-0.36786745539125615	0.29774177443150096	0.21663511621375264	2.4774402829794218	0.289754825905414	9399	3
cg04468568	11	128776059	0.4147541745936022	0.17584868486910255	0.018344728762564072	3.9143578826004695	0.1412563518241307	9455	3
cg04468608	2	74375168	-0.06805768747756791	0.6938343176596872	0.9218614240369646	4.2917344748058	0.11696655527447118	9457	3
cg04468671	12	132337407	-0.715837535815444	0.21614634963310467	9.269157470376595e-4	2.4253287626511857	0.2974038256683135	9454	3
cg04468741	11	12181467	-0.3310527816987983	0.191022889210205	0.08308625788108251	1.3434346648123991	0.5108305582049099	9459	3
cg04468817	16	2903392	-0.11894146685129751	0.06542592714662293	0.06907083462222414	1.3664625337806087	0.5049826196214123	9446	3
cg04468927	16	70514664	-0.11647328801304417	0.26217056563521396	0.6568507775336327	3.466901059911945	0.17667373897772093	9456	3
cg04468971	16	31454579	-0.22422082562108508	0.5795895527914461	0.6988588189901728	1.0579901584563451	0.5891967683443688	9440	3
cg04469059	5	134872096	-0.4998751681352199	0.320852343585747	0.11924269289626131	0.24912500288232778	0.8828830781771264	9451	3
cg04469167	9	27529907	-0.6463767636031928	0.3438168101781029	0.06010761792045015	2.16592849995489	0.33859037011783644	9455	3
cg04469219	13	112760929	-0.09736556752935879	0.17954888402263494	0.5876264034813237	0.6330654897037405	0.7286711509402305	9456	3
cg04469303	21	43299431	0.08543190267889074	0.8961450418511812	0.9240505911338507	3.9561238951868223	0.13833708219341215	9413	3
cg04469346	3	126373967	-1.2979617361556577	0.7581747126174531	0.08690478032992657	0.05544488304321615	0.97265829889598	9431	3
cg04469578	22	18484324	0.1465034288520021	0.39619002624532773	0.7115458899226373	0.9201962815376776	0.6312216938846402	9407	3
cg04469731	11	129992359	0.11506263192871333	0.15760069680916322	0.4653354092909221	0.7643090429849853	0.6823896011986604	9458	3
cg04469873	20	304978	0.2043639627366937	0.5855790776444407	0.7270933292678992	1.0749868713240944	0.5842107805561481	9456	3
cg04469880	19	36736565	0.23819666939692255	0.2546795443058052	0.34964404951630595	2.677580943727722	0.26216256989569425	9450	3
cg04469998	5	124745818	0.3924370455172381	0.17352383427718682	0.023723716819684024	1.9721376661966903	0.37304029596398275	9456	3
cg04470021	10	75173098	-1.0353203928828583	0.6104996646856197	0.08991288308386547	0.5751570341381081	0.44821689472506904	5516	2
cg04470044	16	84349236	0.5197453394284661	0.15129237392641737	5.917444776533526e-4	1.0906134917784984	0.5796639465331411	9435	3
cg04470054	17	78830472	-0.04589967700023315	0.1685932528634469	0.7854290512771872	4.337338136930946	0.11432968067250124	9141	3
cg04470060	5	141870810	0.23962033124048532	0.25985965856496596	0.35646891033877526	4.260849536151223	0.11878682628305402	9442	3
cg04470085	2	18112884	-0.3418418120479035	0.2248027065517565	0.12835263314586937	0.36171088923700995	0.8345559895361072	9452	3
cg04470256	11	119187879	-0.7068259074772126	0.7774664994924863	0.3632762210866294	1.9192872724938925	0.3830293594366289	9458	3
cg04470324	5	132587703	0.14521620754551315	0.25009915695082424	0.5614867920223556	0.9341791451694259	0.6268239416571058	9453	3
cg04470497	2	1289259	-0.20764301384363523	0.15185465088580763	0.1715062251635606	0.2711665774637749	0.8732064316433054	9392	3
cg04470499	3	135222830	-0.3346138925883869	0.5425201541315515	0.5373818981419134	0.5895157197420402	0.744711890268919	9446	3
cg04470557	5	131630995	0.6966301294174279	0.6588452329400638	0.2903517970683233	6.914468082976139	0.03151681577418823	9455	3
cg04470676	3	142858878	-0.05133975745600101	0.08303248073129593	0.5363714534614481	0.6544571450114547	0.7209189419438399	9455	3
cg04470754	20	14904432	0.037226247308309396	0.0802517399213537	0.6427420240897344	0.859902991653517	0.6505406478943662	9443	3
cg04470969	2	113954586	-0.12772598718461053	0.290151696451529	0.6597892386229898	1.0348968077490515	0.5960394612995011	9452	3
cg04470971	11	88797085	-0.035052439669103104	0.059882167750690524	0.5583077673444189	0.055054094962804945	0.9728483690994286	9446	3
cg04470984	11	100692757	-0.08832751306692517	0.11103167834390593	0.42631321673074923	2.9567345022648484	0.2280096671530589	9330	3
cg04471045	8	143609379	0.5152467488626389	0.18703311359153144	0.005872041530087647	0.10191759814626217	0.9503178237010046	9440	3
cg04471092	6	169246889	0.3099368232256428	0.22193566357156483	0.16255900577586235	2.4455688131413	0.2944092694938387	9448	3
cg04471151	10	106872886	0.1749191210157949	0.06190595694433053	0.00471977494076725	0.43959751949939607	0.8026803132974006	9448	3
cg04471176	21	44515263	0.21747398705148338	0.24125127980348468	0.36735346704812516	1.8587251591918585	0.3948052871286547	9448	3
cg04471192	12	125197501	-0.08659161496332043	0.23919971486574954	0.71734791232608	0.7411318219930983	0.6903435470687416	9447	3
cg04471202	7	123564379	-0.1819035929437959	0.1776883367547249	0.3059662462049681	6.765873121393369	0.03394761897582977	9457	3
cg04471325	5	141261335	0.04730358789725426	0.059082621969584144	0.4233432483937073	1.3861812348035376	0.5000282823789511	9454	3
cg04471409	6	167040954	-0.3915960008442434	0.3430689219556208	0.2536827321487609	5.663967915604713	0.05889589072111268	9454	3
cg04471454	3	128840098	-0.5715416859476923	0.6493098253477023	0.378734976329083	8.291585106981106	0.015830884155497358	9456	3
cg04471485	9	139889789	-0.0963080363484987	0.11067034148061007	0.3841777602035128	0.71618218673643	0.6990093969858616	9373	3
cg04471507	1	26233376	-0.04557903095397672	0.08424092629031343	0.5884692108648715	0.7924975025972232	0.6728393054679592	9457	3
cg04471589	16	88493773	-0.05451814393665907	0.2383880710539034	0.8191060333177098	1.5582261146993024	0.458812771507647	9452	3
cg04471701	6	80233633	-0.25466985737879544	0.17602574752576894	0.14795962215572647	0.2543839879639188	0.8805645932639359	9430	3
cg04471779	2	206593298	0.5204807265886142	0.35519836138223604	0.14283250865578517	1.8897410666696262	0.38872989520721374	9449	3
cg04471890	10	104597435	-0.25484582741293	0.2491497855178101	0.3063731374910959	0.8287919043344483	0.6607392783151262	9456	3
cg04471919	7	21584483	-0.022814712688492795	0.09870861198976934	0.8172123046229802	0.21142295637694952	0.8996841891445466	9455	3
cg04471935	12	131518518	-1.1311972712006737	0.41052198670857565	0.0058600786644808405	1.091641606088639	0.5793660427102455	9331	3
cg04472001	3	126398566	-0.11756982483182653	0.09573279258453309	0.2194079322958047	1.465182571709076	0.480661842696565	9452	3
cg04472009	7	137683602	-0.17333726382934114	0.1842137125862914	0.3467266687604846	3.447543202005909	0.17839205385442658	9451	3
cg04472130	7	76008650	-0.015300434908399248	0.17978739912467717	0.9321795588971199	1.1607132766901134	0.5596987209413088	9442	3
cg04472547	2	44396167	-0.7647225431285718	0.4159524674574234	0.06599090965370452	1.300357289285147	0.5219525244095842	9447	3
cg04472592	12	52585786	-0.16527232645225254	0.1708439664351735	0.3333503305570537	1.1263093346934672	0.5694099285956221	9458	3
cg04472685	6	31545473	-0.1678757366793912	0.1820841549471383	0.35654534620798645	3.5950435144348427	0.16570904702491476	9452	3
cg04472725	3	141516232	1.3985099262976017	0.8090260911666961	0.0838746385838647	1.9381457165766556	0.3794346647789028	9458	3
cg04472726	8	41386353	-0.18644929181247433	0.184055988272887	0.31105866693152495	1.5582061287712232	0.45881735643008215	9458	3
cg04473030	10	131354782	-0.052963970209305766	0.19983913495607347	0.7909840218837751	2.2334086642390294	0.32735687834245064	9450	3
cg04473078	16	4165886	-0.14944054567913495	0.3999006828735584	0.7086318783254784	0.803924252133897	0.6690060831021325	9446	3
cg04473095	10	50885235	0.07238661099785727	0.06332608521320773	0.25300649495706984	2.531890414058354	0.28197264761278507	9449	3
cg04473209	11	95029042	0.2914218066381017	0.23105983312112566	0.20722254279024738	0.644056919598338	0.7246775658584335	9448	3
cg04473280	9	34400396	0.08418673488371421	0.11603411395920055	0.4681242826482986	2.394122369527238	0.30208066797857686	9454	3
cg04473302	7	107301217	0.03496405461059704	0.6241481845261262	0.9553268019913428	0.24007704521258322	0.6241504741990418	5562	2
cg04473405	12	52762005	-0.32305055711510483	0.2588485453707611	0.21202034403513975	0.7427018024253011	0.38879676669873	5562	2
cg04473437	5	205334	-0.03287164127147783	0.3188156409105249	0.9178792518522867	2.4946261778487746	0.2872756449084083	9436	3
cg04473569	7	100881007	-0.3934070080288324	0.2684502800292262	0.14279153695093072	3.346190206000601	0.1876653223232398	9449	3
cg04473621	5	118788720	0.16929033988717196	0.32280130278137853	0.5999716266202151	0.6896497412815141	0.7083443945058022	9452	3
cg04473634	6	144605763	-0.04151886656226667	0.5532655273539405	0.94018026688785306	0.2541934965110014	0.8806484672725721	9436	3
cg04473654	4	54187654	0.08160114576679885	0.17551519700281493	0.6419862161702752	1.7944472727828629	0.40770001335849365	9400	3
cg04473726	5	53940841	0.04320928773840707	0.23566112144496107	0.8545206711975846	1.713733581710426	0.4244900168857992	9447	3
cg04473763	6	88879765	0.05368832820788172	0.13405519338356883	0.6887925502896148	0.9604771789109696	0.6186357742243263	9458	3
cg04473822	2	241075915	-0.9678175062913733	0.6491050146621712	0.13596071450816347	0.017199708317418058	0.8956585007178057	5552	2
cg04473902	12	14721288	-0.3266446428797861	0.14789736363255476	0.02720316939771503	0.6172865960061761	0.7344427004858078	9450	3
cg04473912	8	101920999	-1.047223956143904	0.5403672148366742	0.05262496245213156	4.490034861769352	0.10592569397889728	9446	3
cg04474007	19	52207269	-0.6603999673067932	0.4628801086705764	0.15366083107378123	2.9256871161458946	0.23157683541725252	9456	3
cg04474049	7	116164533	-0.03191933921304357	0.1540807493949414	0.8358850511632422	0.38952390904773604	0.8230305534390531	9459	3
cg04474085	4	77342550	-0.1660367196680122	0.11010073680700462	0.131543349530693	0.19584791915341737	0.9067178483415935	9448	3
cg04474190	3	188868788	-0.1623136006440178	0.1426783148132166	0.25527949568817154	0.2548945252827155	0.8803398414079726	9456	3
cg04474209	15	52484920	-0.45442199999999994	0.452461	0.31521761444355484	0	NA	1088	1
cg04474257	4	139147773	-0.07611473983472615	0.11686492179433629	0.5148494449890021	0.02837463192399985	0.9859128497513876	9447	3
cg04474265	12	57940828	0.4494461040246457	0.4955695853998156	0.36444469061652657	1.7758130982895508	0.4115163408743211	9437	3
cg04474277	7	134376946	0.10111364043589983	0.17546010819589905	0.5644279061297586	0.4054671352327813	0.816495753357986	9307	3
cg04474326	20	57556688	1.2442248401098202	0.605830492260234	0.039999819923542575	0.738211719528111	0.6913522201935163	9457	3
cg04474366	3	186505347	-0.18855658041164422	0.13984027197644147	0.17753905651291177	0.646897400811953	0.7236490798742166	9456	3
cg04474471	10	75135755	0.264133	0.463515	0.5687809364261773	0	NA	1088	1
cg04474671	5	180612742	-0.23654021105195552	0.19118280597451193	0.21599567338191955	2.4594528264481688	0.2923725560048182	9458	3
cg04474832	3	52008487	0.07597939754575947	0.2538486527383042	0.7647036535924763	0.09742772774302365	0.952453622103678	9448	3
cg04474988	10	131770171	0.07507436690830338	0.1270727124769965	0.5546554455141702	0.29655303600597477	0.8621926701810814	9452	3
cg04474990	3	43020703	-0.2712801185828858	0.3474844923747298	0.43498069529218486	1.4106297140574156	0.49395302518773615	9458	3
cg04475027	12	128752040	-0.056986559058183776	0.19467103302605218	0.7697265441125731	4.874123327944735	0.08741733596632427	9416	3
cg04475037	12	124018492	-0.47703033043900916	0.5399101732339168	0.3769464850450971	0.30448712686098395	0.8587790880855884	9385	3
cg04475069	1	116382122	-0.7813777622514528	0.3304348221743482	0.01804489684520849	2.4222899322368363	0.2978560490342344	9456	3
cg04475085	10	115439367	0.18857549686056177	0.43247037088359513	0.6628058354217599	0.33459182062881637	0.8459492491883434	9457	3
cg04475157	6	18521612	0.0929775	0.490356	0.8496129943756638	0	NA	1083	1
cg04475193	5	132303723	-0.145626420595039	0.16758215176389563	0.38485519022433384	4.788090858129874	0.09125975126372049	9454	3
cg04475298	8	10697365	0.10800248710150871	0.6207960364133309	0.8618857469001523	0.4202423713775067	0.8104860207119147	9444	3
cg04475375	6	6008381	-0.4414042760033003	0.3656824015941835	0.22740516658421236	0.4963385044549873	0.780227876795976	9456	3
cg04475687	11	115024908	-0.1139768430052247	0.14371468809439963	0.42773284338206985	1.3509969649536975	0.508902678302202	9449	3
cg04475708	12	120907891	0.07366120780186637	0.3763515608130403	0.8448258346396506	1.4030893183141688	0.495818840869017	9438	3
cg04475846	12	53046070	-0.18919839990689363	0.1593985645463302	0.23524666595816107	1.297474745006837	0.5227053424184713	9446	3
cg04475868	16	86380594	0.005133159780631592	0.08704391173689832	0.9529743531541035	0.417446887202109	0.8116196632199133	9403	3
cg04475877	11	2951676	-0.16267547489511272	0.3838791611076279	0.6717354535958261	2.7925902556374	0.2475122686698576	9449	3
cg04475936	5	2112184	0.4323132000655724	0.24081266279109673	0.07261766871817249	16.563653069378045	2.530745282156044e-4	9457	3
cg04476019	21	45382788	0.05756059963625292	0.18376420154833395	0.7541053539462788	0.6451939320316485	0.7242656992426311	9453	3
cg04476070	16	88679600	0.048816266762285246	0.11278915186817338	0.6651528468942891	1.7657549033768523	0.4135911093911058	9458	3
cg04476125	4	81308403	0.1674963386575853	0.16307663363505148	0.3043724309665212	0.4685982576015007	0.7911251321858573	9447	3
cg04476286	9	140143642	-0.023041261199461652	0.16029293930060382	0.8857020686337893	3.224533656851813	0.19943501632410265	9411	3
cg04476341	5	669733	0.06641323317539513	0.11275444216288612	0.5558561170253791	2.634154368718353	0.10458773419097772	5559	2
cg04476414	8	52811711	-0.43602065796371214	0.809178457210552	0.589994755027113	2.2572393136959636	0.32347946105253456	9459	3
cg04476427	5	60582883	-0.17274228891437102	0.21935792244302563	0.430994763746421	3.0770217929949033	0.21470057488147892	9457	3
cg04476508	6	169631760	-0.27585247766200055	0.16338613044374808	0.09134464447463171	3.4525928393035525	0.17794221439055327	9458	3
cg04476531	20	15460804	-0.013101688974687997	0.15416108473431558	0.9322717213448065	2.689065690388239	0.26066144867031343	9457	3
cg04476626	5	1726145	-0.09376127477416983	0.07861503992171387	0.23300125511647898	1.6125313796024665	0.446522409890291	9458	3
cg04476741	1	11724884	-0.5412718622767541	0.5077631198848919	0.28642686783476634	1.1330603524033895	0.567491120638088	9450	3
cg04476839	12	66014369	-0.4710516982901352	0.32071502877595515	0.1418993414296782	0.04743470702892846	0.8275887599762721	5559	2
cg04476846	5	78791415	0.08513260732066373	0.12088265727863214	0.48127196826187446	0.9270945538115105	0.6290482746938731	9453	3
cg04476865	13	36223476	-0.33978208539781257	0.12713661628680709	0.007527164670043564	4.92992645400968	0.0850119684589261	9456	3
cg04476874	19	345778	-0.3081905156182727	0.2181907081573914	0.15780799562085635	0.5172480824756429	0.7721132512255633	9440	3
cg04476876	8	141556302	-0.02438917404121028	0.37320909774320554	0.947895419541203	2.9881910707820287	0.22445152140877242	9288	3
cg04476877	5	43600777	0.1659553347096784	0.12879067217187895	0.1975488656591994	2.3594297067324446	0.3073663705924647	9363	3
cg04476891	20	29994173	0.04607979559205603	0.06071060234394756	0.44784813845818533	0.1390442323618713	0.9328395023091995	9459	3
cg04476927	10	102489929	-0.11101019857280703	0.2932725614123679	0.705042645897952	1.6884990226013694	0.42987985715455357	9453	3
cg04477010	8	38175544	-0.11376899299579209	0.27747261062489614	0.6817921403365503	1.3965287262655215	0.4974479439508772	9422	3
cg04477101	17	2275030	-0.11975718381948565	0.228249609860244	0.5998081652722519	0.4026835016955466	0.8176329570450168	9449	3
cg04477202	2	32289458	0.10395225230034336	0.2964882068571505	0.7258796320607392	0.787423364554055	0.6745485124976623	9449	3
cg04477203	5	141061883	0.12330556640115908	0.45714596364668825	0.7873686764045646	6.377240082161849	0.04122872564914495	9459	3
cg04477291	6	31620610	-0.730481453712475	0.5641164449454891	0.19535040506242327	0.17478376400329448	0.9163179367565975	9456	3
cg04477404	4	161403211	0.2976316349664915	0.3175922651919214	0.3486813343444092	3.1806768897206954	0.20385660583703305	9327	3
cg04477431	6	31631716	-0.1075260037098238	0.148972995336675	0.4704286119629033	1.0813624398568724	0.5823514078357617	9456	3
cg04477515	4	76570750	-0.5696040490486414	0.4015223360849922	0.15601242347075273	4.8014540119439815	0.09065202476372408	9345	3
cg04477635	16	20336583	-0.00483319814845429	0.14424480849073074	0.9732703537067559	5.307162663355347	0.07039864017662201	9456	3
cg04477675	6	33168449	-0.6241302269718554	0.6069389412528776	0.30379717626102143	1.5736919307086854	0.45527849727477454	9420	3
cg04477681	11	67224103	-0.09433230828473499	0.2307554347169798	0.6826880728773375	1.05974965477813	0.5886786515105966	9456	3
cg04477789	16	30935822	-0.34867579999112974	0.24253392036568605	0.15053700401563835	0.725970781963503	0.695596595408223	9448	3
cg04477917	16	71660055	-0.23239955432331735	0.3223736217091346	0.4709702594851552	0.31284249447587326	0.8551988643236879	9455	3
cg04477962	12	51317375	0.05162433538559928	0.09904736112172435	0.602221471148674	1.5324664169203885	0.46476043092905606	9457	3
cg04478015	17	80345291	-0.23685877918136752	0.12485537234599715	0.05781933633602658	0.5229994478232318	0.7698960879836786	9454	3
cg04478061	7	24414000	0.28399014107627896	0.12112968969673144	0.019051942589902497	0.42458307089810776	0.8087288900549205	9388	3
cg04478075	17	80753985	0.0189130388222866	0.21902002682883903	0.9311857989969097	1.3512022892060114	0.5088504359529415	9455	3
cg04478080	8	31041911	0.008085682505042435	0.0700047037735403	0.9080472442636047	0.47363960129494487	0.7891334765476161	9456	3
cg04478179	4	154680909	-0.14134960691952755	0.3444296870054684	0.6815217809018319	4.869154959626592	0.08763476668471637	9458	3
cg04478251	17	998432	0.03753394656872692	0.12222440284601796	0.7587745284229561	0.16372090044213938	0.9214005309654266	9441	3
cg04478430	10	120804082	-0.032218166715552915	0.13126429349005975	0.8061118764232094	0.6588356676973468	0.7193423883464517	9383	3
cg04478605	17	75554122	-0.25051698626090396	0.19702995510797078	0.20356274001295335	2.6076012322988475	0.27149797012663157	9457	3
cg04478606	22	49080640	-0.32682624824291356	0.2923274319084289	0.26356088731826877	2.0900940528932237	0.35167528095037387	9458	3
cg04478684	11	65414099	0.08257191402499535	0.2018608281647732	0.6825002698947995	0.1527912722509784	0.926449597113131	9449	3
cg04478698	4	26033992	-0.2013366229037109	0.2366921162348248	0.39497677825862604	0.6746074286608208	0.7136920484804322	9456	3
cg04478727	12	58166393	2.827704531863521	0.9774787242237715	0.0038175709898780213	0.25583039448547384	0.879927996301008	9383	3
cg04478751	9	114243408	0.16124375309016262	0.23506111071463784	0.4927350231931432	2.1699939851447505	0.3379028021114065	9459	3
cg04478795	7	128828120	0.29783796791512723	0.26213808455948834	0.255878175924939	1.38941427976435	0.49922062839093706	9438	3
cg04478817	10	131700433	0.020867203979358664	0.1006729926283124	0.8357934727053491	0.4486579251084552	0.5029729742707958	5561	2
cg04478875	5	142023774	0.32904568884774815	0.16415324478241303	0.04501619464957098	3.6827646184328398	0.15859804297767846	9454	3
cg04478905	21	37915091	0.08679998992867616	0.07536583917700876	0.2494380838148856	0.3145245201277024	0.8544799334674947	9455	3
cg04478930	3	71927912	-0.09256225058665193	0.13990394802764405	0.5082193664059012	5.500458562386573	0.06391320543061697	9455	3
cg04478991	3	195943198	-0.12637093290685397	0.112039961066205	0.25935815479845187	5.338832311179028	0.06929266963945571	9451	3
cg04479041	5	10838874	0.34944660950645756	0.2565202222181625	0.1731166192515971	0.24565709916998876	0.8844152829300574	9457	3
cg04479212	3	37495166	0.04273510497628875	0.11352433487243699	0.7065897849295152	5.2085580042295705	0.02247596865326058	5562	2
cg04479219	13	88326918	0.1082764795817614	0.3824835288182714	0.7771094154491894	1.8537392524236838	0.395790746146584	9453	3
cg04479354	3	160118184	0.2925393897167972	0.6287226354748804	0.6417226167087214	0.9703363678229795	0.6155936551087045	9442	3
cg04479464	12	130670811	0.059038931627038695	0.09174678117643717	0.5199005777474173	0.034069979357081795	0.9831092853552381	9456	3
cg04479580	12	6437908	0.17116184240303733	0.14999262514844824	0.2538137258465766	1.831683316727232	0.4001796697436575	9432	3
cg04479713	5	1005799	0.0684677859787764	0.09472239565194708	0.4697869496819188	1.4461786703676478	0.48525083547951536	9458	3
cg04479716	6	30688921	-0.48131579604925084	0.7254543492043938	0.5070308234431369	2.625234792305285	0.269114753837941	9451	3
cg04479876	5	38479736	-0.0175065707164084	0.08102703584570607	0.8289422354846615	0.016652842316579767	0.9917081474754925	9438	3
cg04479987	5	180649488	-0.12787864544923164	0.4065205526184561	0.7530891403904225	0.8669991442070837	0.35178741415003134	5562	2
cg04480106	5	72934606	0.02530112769812066	0.0379452161595405	0.5049123923710797	0.34272849429021324	0.842514634023951	9105	3
cg04480129	5	66316631	0.2560305101075162	0.2737352014671035	0.34962246742835157	1.2680626629590526	0.5304490688474711	9456	3
cg04480158	8	986271	-0.18815432850193772	0.16835359356369947	0.263731898573368	0.22096346192447303	0.895402688185587	9455	3
cg04480227	20	61904058	1.5933927465792574	0.9946509157429647	0.10916406251954879	0.6385955138568553	0.726659149294328	9438	3
cg04480280	4	1189037	-0.32935276544883796	0.18442471230460514	0.07412539885927612	1.2762913532821498	0.5282711018140284	9447	3
cg04480285	11	61097029	-0.39548632916539367	0.27360288189154736	0.1483243014960893	0.631554729241385	0.7292217826646575	9447	3
cg04480313	6	29455322	-0.0315743663391515	0.2325383903395254	0.8919941698194518	3.030189079833886	0.21978740518249218	9445	3
cg04480383	6	79788069	0.08119637490145637	0.5852896036260393	0.8896646608425163	1.5541905199559205	0.45973949737016734	9423	3
cg04480386	5	22853134	0.19578966751835977	0.3556111907046583	0.5819269088778593	0.9485123808130291	0.6223477926085212	9457	3
cg04480708	16	1225588	0.18350928093430374	0.2221335761968837	0.4087352804548488	4.873548631526079	0.08744245879060485	9453	3
cg04480903	22	45064471	-0.3372105815876686	0.6794831962599988	0.6197003415494157	3.5395323054563668	0.1703728253878008	9455	3
cg04480914	11	64692198	0.015790463371691387	0.5905744752240024	0.9786691323928588	2.675890146256738	0.26238429551084913	9450	3
cg04480931	17	56296841	0.6226157590979973	0.756086065508308	0.41023959253568637	1.2533463439346157	0.5343665929172912	9458	3
cg04481053	11	73008839	-0.10388724754046214	0.2308955940094755	0.6527596880500641	0.5676429524380835	0.7529010434501174	9452	3
cg04481102	7	2053275	-0.22302341531223596	0.46962230298375307	0.6348585798668824	0.050623614061005955	0.8219816702343592	5557	2
cg04481170	3	158445995	0.06900966756131272	0.12256718856835211	0.5734107703404778	0.46681404274703686	0.791831215696494	9444	3
cg04481181	3	164914996	-0.20638471797004282	0.2754264729288553	0.4536596451301857	1.3894769056915455	0.49920499655831374	9444	3
cg04481189	7	138364700	-0.14662870958953367	0.16208648003096507	0.3656600726443653	3.4387822061159112	0.17917521394299699	9448	3
cg04481212	11	27740495	0.3635229086155975	0.319373643492029	0.25502151853154503	0.03738712227681423	0.9814800798030102	9452	3
cg04481444	11	127923605	0.09940343255490494	0.1654755977620974	0.5480307973845189	0.26650060781616897	0.8752459871973765	9457	3
cg04481596	16	87864591	-0.08695943419463883	0.3297174487439239	0.7919808452387914	0.31009984350746694	0.8563724248031829	9456	3
cg04481603	10	104182930	-0.1413308184533762	0.2108007350045336	0.5025725853778444	0.2552855590553737	0.6133776987530436	5559	2
cg04481715	13	114303538	-0.42221613661769414	0.41289238707678316	0.3065057372779024	0.4148145642922246	0.8126885890218791	9384	3
cg04481722	22	18893717	0.14349524143868375	0.20516608413023654	0.48429574717268437	0.572812114287475	0.7509576223214687	9455	3
cg04481779	6	137366125	-0.001598191140060913	0.12522939033921077	0.9898175866031949	1.700673231059985	0.42727108165736133	9455	3
cg04481810	1	1329036	0.21397869083032667	0.2584692772838086	0.4077447175055738	3.23095029881065	0.19879619010495023	9449	3
cg04481888	5	179040265	0.08812771233737603	0.12903472386814824	0.49462155378099826	2.7545965446311045	0.25225916880657084	9426	3
cg04481923	5	135416205	0.051230287983679	0.028706693920052342	0.07432440064939257	2.184806943409013	0.3354093772068931	9454	3
cg04482003	4	108852521	-0.5094291499529505	0.71822355388899906	0.4781442170785567	0.4261807854563493	0.8080830890800142	9440	3
cg04482075	16	1991308	-0.619927410017784	0.6422633532132694	0.33443309070318306	2.03975703293988	0.36063874918031485	9440	3
cg04482088	16	30710293	-0.4131029426511102	0.382663030064191	0.28034370148885546	0.2554623436696051	0.8800899403099295	9408	3
cg04482110	17	41364121	0.679841228680265	0.5235908541315017	0.194142793189599	0.9891391187069214	0.6098333478702506	9447	3
cg04482120	13	44989043	0.19929297073276253	0.1397281360419823	0.15378438649654927	1.4290440317221638	0.4894259937581352	9457	3
cg04482148	16	19539401	0.02336101740147898	0.1753344261443983	0.8940060199915558	4.804139944530147	0.0905303638615973	9448	3
cg04482257	4	129732056	-0.7983252070741935	0.8209978283395017	0.3308595155543455	1.6158882546173836	0.4457735785387217	9401	3
cg04482331	6	44119598	0.011356968025450158	0.14307118298281787	0.9367305010959428	1.0811121813040663	0.5824242816052625	9455	3
cg04482597	9	37486041	-0.048405748648671434	0.09213571693294757	0.599322933752763	0.9329666916161009	0.6272040543203875	9400	3
cg04482628	1	36581751	-0.3197268025202443	0.19186442551196625	0.09562970022869094	0.016963878106744226	0.9915539311038747	9459	3
cg04482712	17	72757293	0.35467087182016516	0.21297381206448965	0.09584769166943431	3.6761952135716514	0.1591198468710363	9454	3
cg04482760	15	49339272	-0.8999640553373017	0.27114977038573623	9.031899424557236e-4	1.2744444938111905	0.5287591483615046	9457	3
cg04482762	16	86965395	-0.17782584865762013	0.1872453670222643	0.34226763159367185	0.07590692647150814	0.782922818088801	5556	2
cg04482794	1	226925181	0.07833436870493073	0.5343931512648787	0.8834590790839467	3.386781227511295	0.18389494900138842	9454	3
cg04482812	6	112628807	-0.19971683327168333	0.15308139344425795	0.19201384954028358	0.07272425350425019	0.9642910346684718	9454	3
cg04482817	1	43123399	-0.030092016184754787	0.16506188823250756	0.855341432205367	1.9802839692050207	0.3715239365985154	9457	3
cg04482825	15	37190548	-0.14940397721062196	0.11359524003003513	0.18843229123795632	1.3808324148698616	0.5013673528145677	9455	3
cg04482879	15	66084833	-1.0535075740664	0.608240456063619	0.0832632870533159	1.1463372771672025	0.5637363289924183	9385	3
cg04482892	13	20703371	-0.08074323498796032	0.08446789743632145	0.3391205348052562	0.9634426911699743	0.326321015738848	5421	2
cg04482923	17	42264046	-1.799443430016745	1.1814859598130147	0.12775016915150542	0.17630914924871183	0.9156193342695239	9447	3
cg04482943	17	26684713	0.085136746611368	0.773801091423109	0.9123902845077294	0.504586133951584	0.7770169866789457	9447	3
cg04482948	2	228190415	0.05855573036292753	0.7839688577144833	0.9404602515599754	4.659738524128835	0.09730846816619372	9458	3
cg04483101	3	189349278	-0.09913769767438435	0.07073438290403028	0.16104999069594225	0.07156488420913262	0.7890717903098576	5546	2
cg04483289	17	46507857	0.03373919645181617	0.1343699448701307	0.8017431060135436	0.7075352489500386	0.7020380848709292	9453	3
cg04483336	17	5323402	0.2091481394195872	0.6152510115460901	0.7339020671399681	1.1214799053195101	0.5707865525212121	9407	3
cg04483460	1	53789964	0.11783441443893537	0.27477390129616125	0.6680386748209972	4.121327045494251	0.12736942933697734	9452	3
cg04483469	7	100421296	-0.2258971373651021	0.21239412204122138	0.28752114672876833	0.9876584342271763	0.6102850004250644	9455	3
cg04483548	2	43823369	-0.1956800684642785	0.5937025936839792	0.741707704074715	3.88132115453884	0.14360905356154632	9447	3
cg04483623	22	29949575	-1.1505170670014369	0.8832076536204151	0.19269172042254426	2.7964752718629504	0.24703194075143076	9424	3
cg04483701	16	86253703	-0.004075411855076985	0.10919841418323237	0.9702289313201253	0.6791944877860223	0.712057050343642	9448	3
cg04483863	5	173171737	0.1145571087747323	0.19380453600716732	0.5544560211617193	0.2729739326985394	0.872417690972996	9455	3
cg04483874	17	48172668	-0.7076539876897426	0.4474628432964601	0.11376809845415281	0.970154661734977	0.6156495862068557	9428	3
cg04483884	2	86037106	-0.3202158989397808	0.2011276067346977	0.11136152642185235	0.5105098185944921	0.7747189897155748	9431	3
cg04483936	15	57668247	-0.008398792891454402	0.0946525591249191	0.9292942118699486	0.29764879559522883	0.8617204216175496	9456	3
cg04483989	4	81387148	0.108682	0.257726	0.6732469904572514	0	NA	1087	1
cg04484075	9	139159559	0.30316099417852616	0.23658869776452357	0.20005878819796796	3.129355795865817	0.2091553717021084	9433	3
cg04484126	7	65839403	-0.23873270789116272	0.1777962077304603	0.17935867739841438	1.9597106366484192	0.37536540341846725	9452	3
cg04484334	3	133174674	-0.06261004328649362	0.584479874153074	0.9146930217900715	4.830670724563113	0.0893373735119907	9418	3
cg04484415	16	58534708	0.006399904028185954	0.0576150815165307	0.9115526223594721	0.49411343942981456	0.7810963887104272	9451	3
cg04484520	3	48697594	-0.017385221555979206	0.20931588792959385	0.9338059437387427	2.474017576027121	0.29025112338303855	9457	3
cg04484523	1	209878389	0.1706911944380635	0.20448932357368543	0.4038757464425998	3.9071055635090084	0.14176949970845934	9404	3
cg04484550	1	2980163	0.4509075352736264	0.5255224978880207	0.39088276303408004	0.06560046153239386	0.9677318633331835	9371	3
cg04484579	1	153651568	-7.619556504925322e-4	0.2843542263739591	0.9978619909056565	1.1994127321467563	0.5489728094715363	9455	3
cg04484789	17	38928324	-0.24234421390969205	0.16972817214867333	0.1533386959337063	1.279003527988219	0.5275552055725138	9454	3
cg04484826	6	31779582	-0.29498740610027346	0.2554348035557949	0.24815422564048334	0.5767009589521952	0.7494988622324222	9457	3
cg04484842	15	72410733	-1.5635435914201303	0.8496849273101098	0.06574693130583173	2.0844974576932707	0.35266075122151785	9428	3
cg04484916	16	2801730	-0.10299634876555376	0.2317930731600195	0.6567923739860894	2.2950160265529718	0.3174268079785279	9455	3
cg04484947	1	32931323	-0.3048898107137633	0.2823830941868605	0.2802745573091139	1.751216255780765	0.18572390511217163	5561	2
cg04484967	16	85221768	0.49986810219636996	0.2394468765835169	0.03683438346443539	3.1737186665181687	0.20456708091379056	9450	3
cg04484984	3	122665848	0.12659252297445484	0.16624121276985965	0.4463590554937884	0.702501892462558	0.7038071139501956	9454	3
cg04484994	11	2181039	-8.02770922188348e-4	0.09173501313982535	0.9930178202657911	0.036919525790829855	0.9817095749479354	9457	3
cg04485065	14	92414197	-0.8565993619217074	0.3317166679162121	0.009813787590718246	0.8525215291210018	0.65294605472819	9422	3
cg04485075	1	894587	0.4474350553159746	0.5683074365876203	0.4310994621312541	1.0578974072611262	0.5892240933302118	9456	3
cg04485099	16	57938643	-0.2049824836065425	0.22573660729019848	0.36384628836005084	0.028300908698213237	0.9859491927590285	9422	3
cg04485362	3	194012324	0.37410164965022286	0.25052418699142215	0.13536506612596988	1.0498092327686905	0.5916117917474094	9456	3
cg04485482	3	194450157	0.16828235979503584	0.21404055850179263	0.43174027518080144	1.8758809603291398	0.3914331701505418	9457	3
cg04485516	3	49977118	-0.07372896127279611	0.24435229650940468	0.7628562031349201	0.7288487367088385	0.6945963674722035	9456	3
cg04485603	4	56376410	-0.1088801160094456	0.2212503178436327	0.6226395957388158	0.2926759598117725	0.8638656845964368	9454	3
cg04485799	22	50438356	0.04206423546374744	0.1627873839359006	0.7960983329535014	0.5844336383379867	0.7466066397916891	9456	3
cg04485844	17	56296718	-0.6179937051557614	0.7564383878444458	0.41394086163430516	2.564252412528381	0.27744676382710126	9456	3
cg04485850	20	60372565	-0.009356479046078295	0.07902680244652617	0.905753677027622	2.295333111047345	0.3173764864082266	9456	3
cg04485867	20	3995986	-1.050117995231657	0.9135175288162523	0.25033651560925985	0.9036711074112315	0.6364588244150166	9430	3
cg04485956	2	1859071	0.08047349185962455	0.08929865463426677	0.36749660993511735	0.7373267832529415	0.6916581892085786	9456	3
cg04485988	1	118168275	-0.1650827166774706	0.11071267717551782	0.13593750970032115	0.7234612718896243	0.6964699465462747	9441	3
cg04486013	1	46035287	-0.25162063087416536	0.2155661361926065	0.24310744198024015	1.0534875680951705	0.5905247184323026	9447	3
cg04486019	6	28510281	0.052743254320695744	0.3031955997583708	0.8618985888051306	0.17734558783025142	0.9151449655916196	9450	3
cg04486050	16	1579439	0.12817549053234717	0.2205292373149817	0.5610937568760541	0.5695998103559858	0.7521647435333016	9452	3
cg04486282	13	77460717	-1.363145147315694	0.7659858194812108	0.07514213404860987	0.055258988402740156	0.9727487090799968	9416	3
cg04486305	16	22207248	0.2582579341610188	0.29751860724873724	0.3853726519613053	1.5522430380295522	0.4601873825778479	9316	3
cg04486382	17	55483894	-0.012882286985401566	0.19604754339030936	0.9476086989591046	0.8949526214437358	0.6392393591899393	9455	3
cg04486417	17	685659	0.10722827836916185	0.8765520965408787	0.9026379806694856	2.2196023339970776	0.3296244947874945	9380	3
cg04486436	2	179246359	0.2635386639705171	0.17015651727453224	0.12142945224174725	0.8141597757047212	0.3668932626729651	5519	2
cg04486506	20	62577863	1.6552655510582237	0.6700602884831328	0.013499098611189001	2.404576491493237	0.30050579347355383	9443	3
cg04486528	7	147727995	-0.012378903114206025	0.183504348261165	0.9462168072280674	1.703814607086032	0.42660049886712975	9455	3
cg04486568	21	40178431	1.2242471414902134	0.6871010325844438	0.07478885130812664	4.093468245433761	0.1291560232732798	9454	3
cg04486648	1	63190136	0.10614327520851569	0.2821589141062349	0.7067811467929939	1.8750697762750648	0.39159196452416184	9457	3
cg04486725	5	111702260	0.029868694360867906	0.20132053060306448	0.8820556068163382	2.0815974380429614	0.3531724836946314	9454	3
cg04486749	6	166822689	0.24419524504758072	0.21632046907501773	0.25895744244541685	0.029153064964032353	0.8644260967337053	5553	2
cg04486763	11	16635542	-0.6597239064282953	0.6681690374562804	0.32346580081563764	0.4056996070354862	0.8164008527536795	9451	3
cg04486778	21	47394431	0.1372145466667684	0.2510524248390077	0.5846828808602671	0.7200402486913048	0.6976622859327665	9444	3
cg04486873	1	34644252	-0.13880650501146485	0.16271175123226378	0.39361370019492986	5.995024304030075	0.049911085229163675	9449	3
cg04486885	5	176823424	-0.03904370738342344	0.07570431271874332	0.6060363350107264	2.736060875065216	0.2546079322696219	9440	3
cg04486886	5	56784195	0.37938788129760925	0.3292877570996827	0.24926069757584715	4.797255710273715e-4	0.9997601659792643	9453	3
cg04486919	7	2117171	-0.11954268844718023	0.1776343143418711	0.5009659330155019	1.3905717690636434	0.498931790712955	9452	3
cg04486940	1	44727010	-0.035220565380055247	0.2658698618081777	0.8946102158145016	3.2550661570318438	0.19641351367770077	9452	3
cg04487025	6	139309318	-0.5083147038022342	0.5388376253018549	0.34549979281032794	0.9256707858541535	0.6294962435144378	9456	3
cg04487155	16	67596279	1.8276310689624944	1.0179755040900749	0.07259658515347317	0.20896550285797472	0.6475794432281791	5559	2
cg04487205	17	36997563	0.007653976859592067	0.05210985746976322	0.8832255115345624	0.6498209411814763	0.7225920439850201	9458	3
cg04487296	7	149389669	0.0469982321429609	0.05764535704730106	0.41490088136256165	6.338629089753729	0.04203239935474207	9417	3
cg04487479	6	70993328	0.06413073293392917	0.0762691338264498	0.40043320815314204	0.8692968110180952	0.6474922817808604	9457	3
cg04487506	11	124588286	-0.3642220443555792	0.7275759998473225	0.6166550822967747	0.4194596694172024	0.8108032672838492	9450	3
cg04487600	1	15246799	-0.066773439150163455	0.18134799362886767	0.7127195553496181	0.6990842354257615	0.7050108277953251	9438	3
cg04487714	6	52929660	-0.274615398986053	0.5021333120061714	0.5844492272763866	0.866681815625444	0.6483394301492607	9456	3
cg04487827	1	44434389	0.2033563708083206	0.2232309773025724	0.36231201300648286	0.07296477184174903	0.9641750768028481	9456	3
cg04487855	15	30261393	-0.03567240840488399	0.09832956302182873	0.7167661217667813	3.6223746216359234	0.16345994378222398	9454	3
cg04487857	4	139096540	-0.1428967298049371	0.16986223065151151	0.4002074720471809	2.233576355941485	0.3273294319769788	9453	3
cg04487931	1	28199109	-0.06665254381663728	0.8942605876552513	0.9405857328324134	4.303179510224912	0.11629912360663285	9433	3
cg04488111	1	154897518	-0.23054796511994885	0.1307332691166709	0.07781639703035736	0.2611256463429818	0.8776013575162814	9451	3
cg04488145	3	46899455	-0.1503813882256259	0.17121194205591558	0.3797621148986462	6.823553487013794	0.0329825467593051	9458	3
cg04488153	3	52004130	0.1458077575594024	0.2206752007961382	0.5087824810413668	4.56230267977658	0.10216651059552395	9453	3
cg04488174	5	95553592	-0.1086889250528422	0.30735503474658177	0.7236187146840873	1.2070614022962731	0.5468773629000151	9458	3
cg04488215	1	174968829	0.75291959941173	0.7365775295578649	0.3066926438566938	1.0952474077364542	0.5783224442294601	9458	3
cg04488453	1	12889600	-0.16759941121223546	0.15946794434435885	0.29326261706479456	0.5971743076342075	0.7418656226117079	9440	3
cg04488476	6	33291696	0.21302266240744203	0.15371001841246393	0.1657854917997985	0.8890362299942278	0.6411331540562907	9428	3
cg04488487	2	242709673	-0.5238096006674823	0.3300050581843137	0.11244981094024978	2.949254904859518	0.08591716166767417	5558	2
cg04488521	5	178487716	0.1129981479782025	0.1882768318897735	0.5483927970284672	2.9780681275489704	0.22559045632556476	9458	3
cg04488553	17	72702862	0.11257040024567593	0.25169723566081825	0.6546979724981901	1.7676440245599299	0.4132006319719869	9459	3
cg04488647	1	3389969	0.07052238876428775	0.25982430685993174	0.7860654304046492	0.08944203872405652	0.9562642238266769	9456	3
cg04488758	12	95945366	0.07785960404637451	0.10602514824378993	0.4627352424181026	2.4334732083786523	0.29619519358948615	9450	3
cg04488822	14	103558134	0.06549244553179755	0.5326299146673592	0.9021383696777314	0.33211444482675834	0.5644166709650624	5554	2
cg04488837	16	87425609	-0.24276763688186434	0.7533815596122265	0.7472729317201241	0.1411438393047974	0.9318607180168236	9448	3
cg04488845	11	19262618	-0.14183963880977454	0.4796028835015675	0.7674256501793025	0.8238790492588036	0.6623643315693466	9456	3
cg04488853	11	6293288	-0.03280192066161303	0.09499161429402363	0.7298584306964084	4.617830199062394	0.099368998574822065	9452	3
cg04489066	15	42211509	-0.13252028197294977	0.24287599794459688	0.585320719421658	2.905652411712276	0.23390828009799391	9458	3
cg04489069	6	149069824	-1.0825131133345636	0.5118702466515789	0.03444534518765325	1.91652196468982	0.38355932276855387	9457	3
cg04489104	6	31832313	0.5633150297577821	0.3266795382472159	0.08464182393912226	0.9929477959586925	0.6086731237509805	9454	3
cg04489243	3	189349129	-0.17668322183207485	0.12797273989274055	0.16739223036710255	1.7135289510474285	0.4245334509445419	9421	3
cg04489338	3	137906106	-0.29822083327516996	0.5286897561665723	0.5727028864754552	0.32624685083139554	0.849486333739986	9438	3
cg04489548	1	110616863	0.11982814980014975	0.123267045720255	0.33099977450005647	1.3894641341218976	0.4992081843841832	9452	3
cg04489573	1	26394009	-0.005472964868213155	0.2094601704861774	0.9791545221786194	0.6268603387644316	0.7309354188933715	9446	3
cg04489586	20	36148642	-0.05843400207703737	0.10206240079379662	0.5669615359175062	1.333538087467586	0.5133645595842201	9457	3
cg04489717	10	134830157	0.049070327832709794	0.2153583170947832	0.8197594781349946	5.333908806953345	0.06946346115227597	9457	3
cg04489740	8	54570623	-0.67023894714801735	0.40902734191471063	0.10129315596879813	3.405655057956812	0.18216771067688922	9454	3
cg04489786	1	212004408	-0.33841820634248393	0.4228292929666025	0.42349875146532406	0.7827300848540577	0.6761332936458994	9440	3
cg04489803	3	98621184	0.039504780266637396	0.2644142365281339	0.881234152352059	1.5922369688355729	0.45107643070841635	9401	3
cg04489846	17	79980949	-0.48818768702285953	0.4617577251609014	0.2904031064788551	1.8698439351056422	0.3926165011626048	9404	3
cg04489887	15	86685115	-0.2562698286232342	0.18354248409727533	0.16264146316635508	0.8638274092804221	0.6492654028592515	9450	3
cg04490037	7	50633773	-0.0642854420930257	0.09712984277442355	0.5080669911904119	1.1185313484342254	0.5716286714372979	9454	3
cg04490079	3	98216207	-0.03720875980839317	0.13879697801659466	0.7886373745559192	0.6006925081769774	0.7405617537479044	9438	3
cg04490108	1	150337032	0.033457426920692784	0.912407785872205	0.9707486242174878	0.8043877192941342	0.6688510698889512	9424	3
cg04490113	1	76704467	0.0019879316608597823	0.24021655428253808	0.993397116695297	0.27961992233435967	0.8695234629224892	9455	3
cg04490136	11	34073216	0.015277390315124751	0.527240999738271	0.9768836484218345	7.101713069958105	0.028700046529554227	9447	3
cg04490178	19	3179545	0.49975503979672953	0.33538227538643833	0.13619644603729997	0.45530281274176343	0.7964018320575622	9453	3
cg04490211	10	110946662	-0.02604134602323538	0.1396358938022273	0.8520568802289508	1.1840794745340486	0.5531977550771938	9454	3
cg04490349	7	5571608	-0.8720741156745083	0.5940783313574874	0.14211925498560052	0.09623253544536192	0.95302297482474	9446	3
cg04490478	11	118957635	-0.23117855722980177	0.37077664927960363	0.5329572134406303	2.051760141058176	0.15203033892739648	5560	2
cg04490516	16	2255169	-0.0730452271174173	0.5322377513053542	0.8908397311140842	0.9501516929480234	0.6218378904649566	9455	3
cg04490596	8	32452181	0.02810243436718482	0.14938478365283217	0.8507816971376859	1.6408368182461353	0.4402474124306367	9455	3
cg04490714	16	55690564	0.04738290733871419	0.292990512388158	0.8715250594616042	1.3090971837922858	0.519676595874715	9456	3
cg04490934	1	41978749	-0.006731527131030285	0.22480618477304948	0.9761119603712968	3.6999241191761545	0.15724313206965804	9456	3
cg04490945	3	183959465	0.02322271399070785	0.0981634944468531	0.8129890041946571	0.7416213963908523	0.3891419815984373	5556	2
cg04490979	19	49946662	0.5196622137777557	0.843630601803639	0.5379056578306121	0.7892152350875693	0.6739444313453892	9455	3
cg04491064	8	82601695	0.038916367148259474	0.20884559152378024	0.8521778423117576	5.975484388662612	0.050401104254601634	9447	3
cg04491089	16	84151300	-0.08131763247125653	0.149601519460738	0.5867432310139772	5.503962355957926	0.06380133411357357	9457	3
cg04491253	6	31633049	-0.8570477405582385	0.5870474039774013	0.14430948924468867	0.01869369532643812	0.9906966983391738	9444	3
cg04491321	8	142736998	-0.059176409563053034	0.10949747504494385	0.5888961841630398	0.004338588121104164	0.9978330571573402	9456	3
cg04491365	4	144141639	0.15397379451761925	0.1825898671519654	0.39907366819885537	1.44073674215223	0.23002015676424423	5447	2
cg04491367	16	89314115	-0.504539307812202	0.37605681636450194	0.17970719416726488	1.338027532864038	0.512213490903186	9442	3
cg04491389	17	44214771	-0.17957220209908242	0.2116924798511654	0.3962880886045907	1.1592533987709834	0.5601074159864141	9457	3
cg04491443	16	20415966	0.2692441596466228	0.2128532139672084	0.2058968537177807	0.26271735877935726	0.876903190875794	9457	3
cg04491591	16	2902608	-0.36674030473986097	0.27282096424284596	0.1788667007567115	0.9443791385774019	0.6236352796150393	9454	3
cg04491635	11	119252441	1.115302883575238	1.0183805589189985	0.2734408556001702	3.6894846613522496	0.15806604441361272	9411	3
cg04491808	1	94585452	0.0021979318156228455	0.24711867378899288	0.9929035199443306	1.8211983215630942	0.402283119542363	9456	3
cg04491871	6	27843571	-0.013184619914879125	0.169042007838678	0.9378311432117349	2.493239365666358	0.2874749126691989	9447	3
cg04492086	1	8173451	-0.10013750906348991	0.18838903863560366	0.5950402194237929	0.031462850298672754	0.859211718314641	5561	2
cg04492174	19	35086950	-0.13675763817997677	0.2672685962253489	0.60887068301958	0.20356610368573233	0.65185765763864	5560	2
cg04492193	4	8135668	-0.1432723736470337	0.0788944992629598	0.06937044409957252	4.499289627950626	0.10543666754265968	9454	3
cg04492228	10	8101513	-0.6166608931685374	0.18280331393938284	7.425752606050439e-4	0.06500660733815572	0.9680192518107544	9449	3
cg04492263	13	113409145	-0.01474232676103593	0.15202471462168093	0.9227476580683381	0.6571416181836816	0.7199519472773287	9457	3
cg04492287	6	26169666	-0.0453871	0.311143	0.8840223133234351	0	NA	1081	1
cg04492369	11	491289	0.11622169834327783	0.3573412110379699	0.7449993464791691	1.4644232957806487	0.22622763739866839	5561	2
cg04492459	17	4520501	0.07469247271096366	0.19926658540969666	0.7077817561986255	1.2852939938675596	0.525898528246223	9452	3
cg04492496	6	32043739	0.09952802409895511	0.22650962320294266	0.6603726999010111	1.055164275001959	0.5900298574584774	9457	3
cg04492769	7	157314300	-0.07139998145742756	0.1740523264048204	0.6816435758296447	1.7047300975085284	0.42640526921778465	9453	3
cg04492807	5	2225108	0.2004462097564234	0.14319274872079046	0.1615627586054336	3.727900864506278	0.15505886929701757	9457	3
cg04492826	3	48937610	0.11939195319006503	0.25556249178936885	0.6403759491099038	0.32450777072790987	0.8502253173719517	9456	3
cg04492847	16	28550525	0.3959589709878654	0.30876962275615666	0.19971053242080608	2.352308934740165	0.3084626639697176	9453	3
cg04492858	10	133558786	0.018809447064406938	0.04441892717354884	0.6719628271134872	1.6143023373655172	0.4461271987275974	9452	3
cg04492927	5	180480817	-0.2673455997081337	0.34042210467687034	0.43225682510043134	4.736970158407179	0.0936224494969821	9459	3
cg04492943	16	22200979	-0.6234669484982343	0.5272926830232118	0.2370499715603616	2.1556918986906286	0.34032782002572837	9455	3
cg04493000	22	48895658	0.18641361036624518	0.11334657120802956	0.10004533717823871	1.7360741516829548	0.4197747270183605	9437	3
cg04493025	17	30592657	0.9814239755377956	0.8393528552143125	0.24229781121489208	2.3405081464001096	0.31028809536026636	9433	3
cg04493143	5	147862421	0.10420705883643644	0.11144846712806455	0.3497756198651994	4.4624373774258705	0.10739746626997033	9432	3
cg04493169	7	27912112	4.4017788540177597e-4	0.22412042403258833	0.9984329366032034	5.361297455332919	0.06851868976347794	9451	3
cg04493177	5	80408936	0.16577018160098947	0.15027262162036853	0.26997087482408133	1.8433076989910118	0.3978604952873897	9434	3
cg04493316	1	2999196	-0.2958784874778032	0.19139967792821022	0.12213663934575383	0.14222850504639664	0.9313554763354056	9458	3
cg04493422	21	48055366	-0.10901126446257464	0.5621857959328629	0.8462493942952645	0.01969154059788665	0.9902025406147228	9456	3
cg04493430	16	1030388	0.44967858338525474	0.23608813541320492	0.056818246113750547	3.3908268850263696	0.18352333699062817	9456	3
cg04493432	4	8202280	-0.5210164060094575	0.308908016211199	0.09167272671439432	0.41754108600220385	0.8115814373209245	9459	3
cg04493467	6	160221026	-0.19721781393143567	0.3521024712885457	0.5754011193539054	0.1464826846497029	0.7019195500129938	5562	2
cg04493488	16	52576521	-0.048839420349605464	0.1993173431015128	0.8064305153136326	8.68216298423825	0.013022436922103281	9454	3
cg04493558	13	100635730	-0.18873562829854945	0.2928299782599784	0.5192364095221629	8.720553450410389	0.012774852036810534	9458	3
cg04493818	4	3644437	0.09998015929049398	0.11288648714613345	0.3757954541509755	5.717841814635824	0.05733059192062544	9454	3
cg04494051	11	67142562	-0.5899767701187929	0.2443203628733899	0.015745274618366906	0.1681201428994048	0.9193760261855564	9455	3
cg04494059	4	40818170	0.028826826362475768	0.15456250679339828	0.8520480173611472	0.6224814841108839	0.7325375020559539	9458	3
cg04494136	10	126703576	-0.06926633878841551	0.06078600631951826	0.2544899736117819	0.6735119615962011	0.7140830686247744	9450	3
cg04494197	11	1011415	0.011559120532056837	0.19769977272878378	0.9533758099980486	0.17881821101009465	0.9144713817612189	9455	3
cg04494230	17	78831644	0.7196033567873558	0.8288664132610466	0.38529704660217107	1.533265831361032	0.21562296267219588	5551	2
cg04494562	13	101173774	0.08965650542998385	0.052196099086367034	0.08585391559399731	0.06157598622942127	0.9696811303616479	9442	3
cg04494656	3	47555325	0.641646531630417	0.6001695990320763	0.2850206980001752	0.40029146460700665	0.8186114462530271	9450	3
cg04494683	1	151119057	-0.5920656849561106	0.6780981581242931	0.38259395960140097	2.289690364558555	0.3182731883059268	9388	3
cg04494710	17	55927543	-0.07751910199481458	0.6132364096859128	0.8994075320758173	0.9027772940747862	0.6367433256757167	9453	3
cg04494750	7	100304693	-0.16751175686408998	0.3179659892559251	0.5983165955708891	0.9992093250887453	0.606770491404506	9426	3
cg04494789	1	147807192	0.30731047140037054	0.6481873027734739	0.6354232398748443	0.009037412160014805	0.99549148791198006	9458	3
cg04494791	16	70196247	0.025422129593955563	0.17233263654592196	0.8827233393841724	3.4880151880757215	0.17481839372484537	9456	3
cg04494800	6	149775853	-0.26940280821248125	0.15241287814707474	0.07713020760690467	0.5543513951170125	0.7579213204858979	9459	3
cg04494844	7	70257926	0.22287999926750307	0.2220713351130171	0.3155514624271127	3.269496588556903	0.19500144810266495	9416	3
cg04494873	5	72677287	-0.022227459129696803	0.2311985366369304	0.9234092737217245	0.7835386909428795	0.6758599861501001	9449	3
cg04495110	8	458128	-0.08701149844546291	0.10891966790795071	0.4243719542106766	3.0863649372813318	0.21369992478111136	9256	3
cg04495224	4	89744431	-0.42586175667018644	0.7188636178953564	0.553576294376832	0.4007778441230798	0.8184123925383803	9459	3
cg04495270	17	17206295	0.2524216566912654	0.12442164694749877	0.04248274438760682	0.0434543648584416	0.9785071525840162	9458	3
cg04495287	17	35165609	0.16228297888385895	0.3077075519585338	0.5979203201248406	0.8741111923552486	0.6459355188664929	9456	3
cg04495299	7	5370601	-0.4423372579281743	0.19338916224626373	0.022178853224909662	2.072233560246195	0.3548298925998832	9455	3
cg04495313	4	42348136	0.05087806589857422	0.2369932825534313	0.8300156717953192	2.4462024857615043	0.2943160047228455	9455	3
cg04495336	8	2419119	0.03776050471030226	0.09161613587921903	0.6802221682313785	0.2602359838326071	0.877991828870192	9454	3
cg04495354	16	57294356	0.016200452284804857	0.08664603187586957	0.8516819493824956	1.7662930803865216	0.4134798317503054	9416	3
cg04495386	22	31643298	0.31444764351039206	0.24846519700873596	0.2056706129728195	1.709709977031998	0.4253448665006476	9456	3
cg04495600	11	43918794	-0.030421723856562725	0.17263155809253647	0.8601184208850333	1.1887613338701526	0.5519042726064642	9454	3
cg04495670	11	69634296	-0.08680125644645639	0.10898661764950586	0.42577657817530734	1.996554329597148	0.3685137830989722	9434	3
cg04495687	16	15532631	0.13490210716436965	0.1172020016515204	0.24972309776086382	0.5318211602580651	0.7665076654531865	9391	3
cg04495891	16	53145386	-0.06475422491492869	0.1484036596009979	0.6625911784321235	0.1926400355710836	0.9081733379396058	9456	3
cg04495944	17	66254884	0.026004451275393844	0.1250899681991583	0.8353179923268907	0.9851785870411768	0.611042176518789	9418	3
cg04495969	2	48132005	-0.448600743519414	0.45422051587219187	0.3233350365114831	3.132836225189017	0.20879171297162105	9455	3
cg04495993	8	50980859	0.02258552861355454	0.06663959117958741	0.7346695636052955	1.0695182640684622	0.5858103761061865	9442	3
cg04495995	7	19147157	-0.05401541274945002	0.63512133956928285	0.9322237147777502	0.2975871484447568	0.5853990308230779	5561	2
cg04496042	10	134697771	0.04697297954034863	0.06465593535738015	0.4675281134228297	1.3528605983792215	0.5084286951483986	9440	3
cg04496104	3	81940766	-0.25642677389870877	0.2712446218247554	0.34446955015715874	1.5334814766714266	0.46452461097329867	9455	3
cg04496106	17	41561072	-0.5928907986439275	0.45540766115627923	0.19295390233194606	0.2041077982922942	0.9029808804587763	9430	3
cg04496108	13	31453121	-0.08321512196592307	0.20635093561732823	0.6867496795384207	0.45687203316959496	0.7957772121193839	9458	3
cg04496177	8	95486754	0.31142228916690207	0.18013203332189556	0.08383492769677284	3.312688437401367	0.19083535875770474	9453	3
cg04496233	11	64863659	-0.0635380857100364	0.7208453804351841	0.9297623462432061	2.130031465714584	0.3447224312557403	9452	3
cg04496246	22	43506372	1.2287378958351416	0.6177864899285541	0.04670824866799191	0.5852758672282786	0.7462922991421702	9440	3
cg04496250	16	22382754	-0.25680482430726875	0.21562304486572556	0.23365763061484218	0.5143610972177479	0.773228595814599	9455	3
cg04496281	15	23085583	-0.05077235630184423	0.15549699152224652	0.7440334963212913	8.695911193519976	0.012933226300885555	9455	3
cg04496304	8	1441539	0.5415589962473815	0.5676257464827625	0.3400443759089	0.349950993858357	0.8394775902960462	9446	3
cg04496336	4	153859244	-0.3050090496432443	0.5696082436534972	0.5923237762426032	0.8479835601558583	0.654429261244278	9457	3
cg04496615	2	68479620	0.17470570453390533	0.7191331357140537	0.8080524161341219	1.6396332345406868	0.4405124294711703	9408	3
cg04496791	6	41395094	0.12346449210832554	0.23538027163322156	0.599908546770673	1.3573854535713774	0.5072797122732358	9455	3
cg04496824	1	38276835	0.22247944075203094	0.20768527028250114	0.284064405117339	5.946782507407493	0.05112962246700869	9455	3
cg04496895	10	30020140	-0.11083016954249289	0.19959416730633497	0.5787048001447241	0.3276841316055164	0.8488760778558306	9445	3
cg04496899	1	70820341	-0.4506364529702881	0.5303387143513285	0.3954838794660405	1.4376375535546428	0.4873275587420131	9458	3
cg04496906	8	145101182	-0.15383271789316486	0.22394733988396398	0.49213648829685547	0.7142697675539328	0.6996781161425153	9448	3
cg04496920	16	2032394	0.0052392110654309034	0.0700402461445098	0.9403715623967195	0.8565529770991143	0.6516312213179345	9448	3
cg04496996	6	139363897	0.05008132531787155	0.21602029060579608	0.8166652321261091	2.9149441612201556	0.2328240919759676	9457	3
cg04497015	16	85780385	0.1317844535003669	0.16134789891793	0.4140587100772933	0.4985082763583602	0.7793818775226662	9431	3
cg04497094	17	57741573	0.0297998	0.389144	0.938959402542266	0	NA	1085	1
cg04497116	6	1625574	0.12495554534737371	0.2546432900344509	0.623632860276681	0.6025767579277318	0.7398643806557966	9411	3
cg04497154	8	142094700	-0.2623084175457445	0.43136059897881845	0.5431241697940714	0.13623510096107733	0.9341506572642029	9440	3
cg04497176	19	34973644	0.24457709885126674	0.32099060669787016	0.4460929962456997	4.2512514269397	0.1193582608248947	9452	3
cg04497354	6	30109208	-0.20776410190657238	0.2383498714819429	0.3833846087945469	0.4777866338410045	0.7874988906982356	9452	3
cg04497390	17	78327823	-0.045864921253850666	0.2321543837568725	0.8433876440068547	1.0655468982843619	0.5869747654193826	9459	3
cg04497520	1	6673429	0.18703420106937174	0.10622413827694181	0.07828064687340973	1.436976293598979	0.4874887104812867	9447	3
cg04497547	10	126480583	-0.24555262986761028	0.7100658857022117	0.7294804860187596	1.1618405352433352	0.5593833472413787	9342	3
cg04497684	3	9234107	0.10091334541309334	0.18382962275930764	0.5830394872736898	0.24148552873571583	0.8862619084155936	9453	3
cg04497717	7	2414218	0.043872078805681045	0.2695930423592819	0.870727511619508	1.7038867206927264	0.42658511729414117	9450	3
cg04497752	11	1228946	0.226735126970258	0.2446321998336013	0.3540091486855517	0.3456133363718965	0.8413002492262618	9459	3
cg04497786	13	21274956	0.08363686706490875	0.24066187345640228	0.7281942888601092	3.6848677824458145	0.15843135178950704	9455	3
cg04497885	19	42747008	-0.16749489686932373	0.7214232667920083	0.8164037631657842	3.7159382071027305	0.15598910661662943	9456	3
cg04497889	4	7046407	0.25008930743986896	0.20158599920801243	0.21475040425614877	1.254833847057393	0.5339693046896388	9459	3
cg04497905	11	64138176	-0.021444967044872032	0.20627964705416385	0.9172005727666318	1.0134621847714493	0.6024617552559178	9441	3
cg04497927	16	84225080	0.2702957151511994	0.2733472505267383	0.3227431846870241	0.42469363153262973	0.8086841845009802	9452	3
cg04497992	16	616212	0.5208319453195941	0.2215100136509984	0.018708976588516935	1.0078478419377237	0.6041553446607565	9458	3
cg04498023	8	42752993	0.9303769447519453	0.43097439525838194	0.030867591862231626	1.3489812648618047	0.5094158344386919	9453	3
cg04498032	1	155242826	-0.4130542984451105	0.6254642496243039	0.5089995231723243	2.5855924539170547	0.2745021386581509	9450	3
cg04498082	11	356222	0.1293719513001067	0.2253020351659817	0.5658218900777754	0.606957614502848	0.7382455344180132	9295	3
cg04498104	3	48573748	-0.03445540214105629	0.29401103548174284	0.9067088203385688	1.0530012740400074	0.5906683202197692	9442	3
cg04498110	3	39306129	-0.17389494833726427	0.12468893071301462	0.16312738335582933	1.811201597829371	0.40429890977446964	9453	3
cg04498153	7	157690139	0.21325480433527738	0.09878001391295105	0.03085900030879351	1.5807774613509482	0.45366840617467497	9458	3
cg04498190	1	155146302	-0.23147801258913142	0.641181538388695	0.7180860658431282	0.7847884960174908	0.6754377714651452	9456	3
cg04498198	17	27899966	-0.05829402051019339	0.07839063623694398	0.4570973249695568	2.2763448311344145	0.320404052515549	9444	3
cg04498349	16	10274317	0.06593459421286804	0.09660674841094812	0.49491964697840485	1.057236986414902	0.5894186933950948	9457	3
cg04498418	6	101850540	0.015563904909259513	0.19459049715649968	0.9362508863224216	1.8017065549524682	0.4062228909734512	9458	3
cg04498433	3	40351158	-0.6086440476398329	0.9109799118755543	0.5040568918876764	0.45456206194401966	0.796696854334897	9440	3
cg04498511	1	203768441	-0.25635429894112094	0.2527698377608502	0.31049652117876353	1.5350669000564605	0.4641565227958947	9455	3
cg04498580	4	140478204	0.6943207046201981	0.65685453438411	0.2904938968101159	3.5132651634053875	0.17262518739316823	9457	3
cg04498624	4	1365689	0.28301257100217986	0.23029037697691396	0.21909509222376017	1.7194973531533162	0.42326844622621623	9457	3
cg04498679	6	31895598	-0.11669886859321263	0.13560277710340776	0.389461966995261	0.3155499972206967	0.8540419209709391	9458	3
cg04498739	7	95226308	-0.7761337723269444	0.4879793069316653	0.11172090651609465	2.1439520000808305	0.3423314017850051	9456	3
cg04498775	21	44573062	0.08210101907521558	0.15872080946256834	0.604969865588381	1.0902838275179265	0.5797595016513586	9457	3
cg04498801	4	2932447	0.060591635545691594	0.21915136295693752	0.7821770825453609	0.38570224250347623	0.8246047311211087	9459	3
cg04498802	4	4292234	-1.2407457303815481	0.8805135889558687	0.15880088930555972	5.505888159506592	0.0637399292639146	9458	3
cg04498902	1	43282600	0.9584649376567508	0.7380051567245487	0.19403869788649336	4.98037869368679	0.08289426932087537	9458	3
cg04498913	7	1135747	-0.1946880351798083	0.36715527121648533	0.5959311453079216	0.08567491458548099	0.7697493484850957	5556	2
cg04498921	22	50157940	-0.016215402095495605	0.11195341934111072	0.8848367142868365	0.12175767879283052	0.9409372373934781	9451	3
cg04498971	17	56084468	-0.6280821272903088	0.5280862426333045	0.234299915739589	0.2919049337251477	0.8641987802877602	9458	3
cg04499011	6	36972127	-0.006162627807733447	0.2126369751492517	0.9768790102688253	1.8591224068430772	0.3947268771794543	9458	3
cg04499015	6	33141696	-0.15058411890855192	0.13657702336588862	0.2702190651046512	0.8822981609806727	0.6432967964221253	9453	3
cg04499029	19	13210356	0.6285718062935836	0.4681323752112688	0.17936189257171062	0.7778774649822685	0.677775794376402	9458	3
cg04499083	1	151168668	0.028579248747789256	0.0800540522042762	0.7210922535705354	2.543753597961694	0.28030505156462154	9450	3
cg04499151	7	100231278	-0.2506587702786106	0.4362363020470874	0.5655658976225764	1.587745785417138	0.45209050237076076	9429	3
cg04499152	10	13571273	0.1375229245114482	0.40156680373835957	0.7320003252029461	7.041847987897966	0.02957209810049094	9445	3
cg04499214	1	3140299	-0.08864689996820345	0.240499328675068	0.7124294682604002	0.28485384758671706	0.8672509273846737	9443	3
cg04499325	7	37960317	-1.1226772004293224	0.4158344618547234	0.00693775001772263	1.274315215031769	0.5287933281348266	9458	3
cg04499514	12	8219020	0.038698226845745885	0.4047238922833011	0.9238252684677539	1.6145050166692048	0.4460819906433247	9445	3
cg04499545	17	16487770	0.10557953295580808	0.5844752970380455	0.8566502706303849	1.1791201956193282	0.554571188164118	9458	3
cg04499646	6	133529701	0.2491877143084946	0.17511483954628632	0.15473731796647275	6.086170576164297	0.04768753251598632	9454	3
cg04499648	11	17740887	-0.3055543177681755	0.29218388501914305	0.295671698093217	0.0406613938507912	0.8401929294210722	5560	2
cg04499690	3	93781964	0.42252929132868694	0.5523934672268211	0.4443272902585759	0.33804227654453634	0.8444910521155748	9458	3
cg04499701	11	111312453	0.23764087231145423	0.1655315171587213	0.15110961362832803	1.561618454232259	0.45803520678345067	9455	3
cg04499792	17	78244348	0.3205813316803128	0.25445525228536164	0.20771513818773563	5.203107637152265	0.07415826016365479	9455	3
cg04499797	7	7222060	-1.4197633782460717	0.8650071235672219	0.10072863540845607	0.21006880088308907	0.9002935515578668	9342	3
cg04499901	5	180619113	-0.3005044746118063	0.35666277672839497	0.39948290672174014	1.9657473873768418	0.3742341179132508	9381	3
cg04500084	10	27703547	-0.18722852999425402	0.07047661324044874	0.00789318435473481	0.15821315650116208	0.9239414471343353	9449	3
cg04500099	12	95610991	0.3656367393582183	0.6762761584463136	0.5887406576135736	0.9889076368756075	0.6099039346251403	9458	3
cg04500146	5	102608478	-0.22512137783435646	0.22611661274678022	0.3194452265686244	1.326242190163212	0.5152407071017663	9455	3
cg04500239	1	118502178	0.1856846986309682	0.2246835813887859	0.4085616083670891	0.5139197118931637	0.7733992605235017	9457	3
cg04500312	5	142054663	-0.06434291773110494	0.41577654260938324	0.8770155704210942	2.475534326021645	0.29003108763348895	9419	3
cg04500377	8	38090208	-0.19429317756681072	0.19456672394874236	0.31799137192983323	1.5080168252444086	0.4704769024678458	9457	3
cg04500437	6	169285077	-0.10919985998610263	0.08151011724827102	0.18033988136752413	1.6124327471140003	0.4465444312415135	9457	3
cg04500632	8	140834013	-0.06684787305750395	0.09992813723700408	0.5035213367050995	1.9105112669147981	0.38471378626638736	9451	3
cg04500730	1	3135083	-0.3333619077726692	0.32636700239736033	0.3070495093225365	1.07287345532741	0.584828447049766	9448	3
cg04500745	16	1818428	-0.5948974012863113	0.5941873831891104	0.3167325725151908	0.693033782816842	0.7071468744797188	9450	3
cg04500819	1	170376975	-0.028262698888698617	0.09672316321468562	0.7701322050726908	0.876066632870858	0.6453042832606664	9453	3
cg04500879	22	46327243	-0.010958859178170336	0.07621657550732017	0.8856696381122272	0.9867855053111257	0.6105514262754934	9446	3
cg04500896	2	74775717	0.1694901449849781	0.15812231804161497	0.2837682675860864	2.2070635241049006	0.3316975358021181	9453	3
cg04500909	5	159203122	-0.11959333854992078	0.1535410648781157	0.43603784462309014	2.487243121788157	0.2883380908219187	9437	3
cg04500986	1	6526531	0.09410144550479276	0.193401654554025	0.6265704087132227	2.281839129698899	0.31952506266362263	9458	3
cg04501107	10	29821055	0.5328358114553574	0.19884413245029975	0.007369570748532025	1.7244923800086789	0.4222126465839465	9454	3
cg04501217	7	1583129	0.27129500002130263	0.2346372268224068	0.24758639608060634	0.22132484244321712	0.8952409122577238	9459	3
cg04501323	1	235267609	-0.219672079922366	0.34117035066849394	0.5196545548141904	1.8954418730449658	0.3876234359514139	9449	3
cg04501334	8	10513686	0.091889621989991635	0.24320542702740944	0.7055589769930584	3.931475892644729	0.047390336120241884	5561	2
cg04501438	7	21466669	-0.8455402904725922	0.7112654378105948	0.23452505302220786	3.1701992290986225	0.20492737835157435	9361	3
cg04501571	16	67123599	-0.18042127526608118	0.16660246471218404	0.27883291859762976	0.3469455559713348	0.8407400374877243	9378	3
cg04501624	8	1653179	-0.5357127957293109	0.48873881666283897	0.27302948274638644	2.2114291400501975	0.3309742934132541	9367	3
cg04501720	5	3853671	0.3265646790861829	0.17864454276461028	0.06754748928321753	0.9403455528728946	0.6248942919461674	9457	3
cg04501840	1	226737975	-0.6960886552373453	0.6901616051309294	0.3131723048788815	1.4652981096238649	0.22608901382155605	5526	2
cg04501947	17	7653521	-0.26466539165486075	0.2451993305311616	0.28041447706244327	0.7026211621251022	0.7037651437831612	9456	3
cg04502490	16	30429711	0.19585896327322608	0.19003988808210567	0.302718920585128	1.9392883795711835	0.3792179437194397	9459	3
cg04502620	16	30020843	-0.02564324719009863	0.09789385068057768	0.7933603607708631	0.27331983106425745	0.8722668200931043	9455	3
cg04502814	5	42811952	-0.5129737609563462	0.2842158514774045	0.07109442311088811	1.5190662766366592	0.4678848135186635	9459	3
cg04502852	8	131450313	0.04978536405768011	0.1545054776335809	0.7472830479059511	2.0855903080472995	0.35246810114732446	9431	3
cg04502927	5	60626960	0.0059696925641079465	0.5838432404403708	0.9918419154218528	1.24211761269085	0.265063328192697	5560	2
cg04502985	5	77268452	-0.6143839586151334	0.45830757668586236	0.18006678690036934	3.408645777112666	0.18189550801708942	9452	3
cg04503054	7	86577053	0.3873435161950828	0.21691394241075063	0.07414762936890865	1.944808089495858	0.3781728000814735	9446	3
cg04503093	7	127663097	0.49864401366824906	0.2542454402880755	0.049847507879370326	1.5347100007079901	0.46423935876698796	9445	3
cg04503171	8	110346293	0.13577700123100914	0.5420636087384569	0.8022148735496433	0.16208400380068635	0.92215495837052	9453	3
cg04503182	3	53078218	-0.036470789746212734	0.1510940708743634	0.809262135988249	0.3619969818490774	0.8344366179226634	9448	3
cg04503297	2	30597135	-0.33013370474792775	0.29936684588340756	0.2701257125427206	1.7767898897629597	0.4113154071194426	9457	3
cg04503319	16	89368367	-0.0097095061110137465	0.12405006044673837	0.9376125890091838	0.4234148703635461	0.8092014068009041	9455	3
cg04503340	5	77313271	-0.2947512041802681	0.16696132582937334	0.07749889755788683	3.2596456579107076	0.19596429024948955	9432	3
cg04503457	17	41445688	0.2602213533061273	0.4636999697684841	0.5746715954112473	2.513497218005299	0.2845777976046139	9454	3
cg04503500	11	77158423	0.05140206576883031	0.10492318748965086	0.6242033396438333	6.017659072817726	0.04934940665340521	9436	3
cg04503570	1	226897117	0.3817687045928155	0.24830744579653324	0.12417485031561236	0.16194651518609982	0.9222183534533508	9457	3
cg04503593	4	77579326	-0.09209634958319973	0.18147491167732943	0.6118124169910653	1.0366544011862517	0.5955158938651218	9454	3
cg04503600	5	140798188	-0.08373479250183842	0.06727618844958681	0.21326325017952344	2.2452046883064507	0.3254318061646519	9458	3
cg04503743	7	142960869	-0.2584353178211898	0.6422427814279095	0.6873933104731247	0.5899921374229982	0.7445345144401311	9453	3
cg04503912	4	88529516	0.04446682301758144	0.19793047084821286	0.8222447143646199	2.0295075643311447	0.3624916707598581	9444	3
cg04503968	5	122423530	-0.0911906777784954	0.16156495017697958	0.5724675365706681	0.9047354209830237	0.6361202186363328	9455	3
cg04504001	16	74340046	-0.05865416540098428	0.1814205442157867	0.7464642829386388	0.5176361319621353	0.7719634566826311	9458	3
cg04504004	8	117954965	0.326917066018144	0.4384896885084815	0.4559378098433642	0.5219843218669898	0.7702869579221029	9386	3
cg04504006	6	75914030	-0.08580400687528209	0.19431762374814976	0.6588034744072605	1.1857290300396126	0.5527416779828919	9395	3
cg04504043	11	34534480	-0.047797646037564964	0.12250088084521354	0.6964019264784496	0.040126976313528476	0.9801364442751483	9456	3
cg04504066	11	31827998	-0.3897126210444245	0.27696690809406044	0.15940578324436103	2.4179956445005297	0.29849627590714695	9458	3
cg04504128	17	57183634	0.3310892133752203	0.7025302692866934	0.6374400357071752	0.29839241862084526	0.861400083600342	9454	3
cg04504182	1	202777459	-0.5394220632395476	0.6708467888214343	0.42134425151891874	1.1038214276817855	0.5758484768939252	9458	3
cg04504205	20	45946429	-0.024118676550579535	0.26051275291588505	0.9262359953764646	6.080446387037342	0.04782421424826409	9453	3
cg04504284	3	53079796	-0.4767317203129732	0.5923803113380396	0.42095064606475724	6.918821012187047	0.031448295133602096	9439	3
cg04504290	19	47104118	-0.6129564531782558	0.6291450551720267	0.32992304823908364	6.182195413622244	0.045452034003347165	9457	3
cg04504312	16	19533619	0.11074083569519828	0.3500264348965695	0.7517152399459417	3.572721472325261	0.16756888874762452	9455	3
cg04504441	5	132948217	0.10927933108576128	0.37488163608585073	0.770666222400397	1.8710287191423893	0.39238398715755424	9447	3
cg04504475	14	67708177	0.907911187445446	0.5266958421173922	0.08474639081856948	2.642937552105965	0.26674322803630124	9450	3
cg04504627	6	32410459	-0.39310684708027777	0.243068925882399	0.10582110803669341	3.662868625021368	0.1601836495147647	9444	3
cg04504933	1	77685251	-0.33749537458585405	0.31319014942793794	0.28120992222232877	2.430920677380829	0.296573458627972	9369	3
cg04504956	19	55963317	0.39378509446064	0.48036655569733133	0.4123531674553163	1.397960872235951	0.4970918624220603	9453	3
cg04505023	1	152956186	-0.04400074239093714	0.09141001209401424	0.630263622476159	1.2681466038817404	0.5304268061225238	9458	3
cg04505076	2	21255298	1.903354588643516	0.6486449589024894	0.003342416648888829	0.8552374443632962	0.6520599834167823	9341	3
cg04505205	2	99004616	0.11592443948264265	0.241609326009487	0.631368774426057	0.00474427736573136	0.945086161325909	5396	2
cg04505252	6	15244745	0.11220061014431384	0.16410579058642955	0.49415892314367915	0.25932065819930283	0.8783937450476199	9453	3
cg04505333	3	196229769	-0.5597678827895103	0.5049953805946416	0.267662603788335	0.07489528869655976	0.9632448477124307	9440	3
cg04505346	5	71616305	0.7348601790681661	0.6316230780189915	0.24464805893612104	4.422171383282758	0.10958161206849464	9457	3
cg04505348	20	3651823	0.02901076511147177	0.20411249024696956	0.8869763281077807	0.013382426985305704	0.9933311228295489	9450	3
cg04505349	6	169050787	-0.03811791260333542	0.17442701009008743	0.827014497795252	3.1673410623207694	0.20522044602310627	9449	3
cg04505435	11	70672511	-0.04453240978228441	0.06654638986862355	0.5033720689976012	2.042796665758668	0.3600910607897717	9438	3
cg04505439	2	27498232	-0.022036362240933877	0.1702156795542315	0.8969925566104051	0.2479197788046954	0.8834152744867494	9459	3
cg04505523	16	49810605	0.49654313488172797	0.2731382388290415	0.06907654694091454	3.6440751333285575	0.16169594877606713	9457	3
cg04505727	17	79885823	-0.5047378223203015	0.6888669861404119	0.46373701239180126	0.3437930455291589	0.8420663033535387	9456	3
cg04505750	1	12774815	-0.3038710277612578	0.18434232689748992	0.09926935218997354	0.4374743249537094	0.8035328889949096	9456	3
cg04505809	16	67231928	-0.05056091184436896	0.21608979676427334	0.8149997107373004	0.20180021081235772	0.904023335419318	9456	3
cg04505845	6	170553549	0.016901361780924582	0.07859808058520536	0.8297397974117582	1.8246767465624723	0.40158407178494987	9454	3
cg04505897	13	113955200	0.48165976861180926	0.23766652972585087	0.04270127833023195	0.08648454620988835	0.9576793420109343	9457	3
cg04505972	2	173508040	-0.06346767349145052	0.15552928013783718	0.6832183184592198	0.9239574706679884	0.630035737298992	9453	3
cg04506053	11	114121785	0.36299381717592355	0.2730574807203879	0.18372666210960675	4.361475576897496	0.11295816066339928	9456	3
cg04506109	1	12123934	-0.16815568914228007	0.20509629954460606	0.4122808080272714	0.4694469759366542	0.7907894822064239	9458	3
cg04506114	1	179322762	0.051744802602259374	0.1646115415128334	0.7532590812680431	2.761567675787478	0.25138143352159065	9439	3
cg04506190	3	129323941	0.05356557486986408	0.10980608879264533	0.6256775460963233	4.132283656724503	0.1266735684865846	9446	3
cg04506514	2	220254248	0.12752132026648735	0.28273867169798766	0.6519737973292754	1.600696368290023	0.44917254212943	9456	3
cg04506546	20	44992831	-0.5142188429959513	0.7799975022291447	0.5097307254163331	1.0281656856340584	0.5980488479592343	9457	3
cg04506553	1	7724769	0.268604532106226	0.2200908733701631	0.22230358466897795	0.778505854672211	0.6775628741667303	9448	3
cg04506569	2	234837977	1.4792668364068176e-4	0.15037550106906283	0.9992151088632614	0.4412189198033825	0.506534720699931	5561	2
cg04506585	17	70116204	-0.033623412329270325	0.29755873610890793	0.910032486486379	3.0098231384696437	0.22203692785923898	9459	3
cg04506601	1	100435212	0.21341316586819672	0.4351510557465884	0.623826346005794	0.6356727512592516	0.7277218517032944	9457	3
cg04506628	6	34725359	0.6844229320773555	0.7131651788100204	0.33720741629585044	1.389290132854048	0.4992516177020207	9456	3
cg04506728	16	53407722	-0.04828295664981558	0.063089639014844	0.4440886219362942	0.5591547585510553	0.4546010037663908	5554	2
cg04506836	4	90228927	-0.0938823415238387	0.552480538974673	0.8650661505756599	2.1774653087232005	0.3366428663372687	9455	3
cg04506911	10	72937119	0.2054491553313908	0.19934510257083096	0.30271880464383555	0.7398666985437136	0.6907803701177105	9448	3
cg04506928	13	31647876	0.11152694508725408	0.15742973511492475	0.4786822198524434	0.10536130598247727	0.9486829231666896	9451	3
cg04507071	10	128152124	0.0472600242767931	0.1588839419459487	0.7661229959970545	0.9782609426870579	0.6131593220543192	9447	3
cg04507121	2	172778341	0.14061237647969105	0.22067431097601536	0.5239983981489462	0.0726831662286408	0.7874694184043287	5549	2
cg04507187	16	19179258	-0.49946684178905343	0.5106916791362034	0.3280642719225384	0.8303358386744851	0.6602294061119468	9459	3
cg04507495	3	47563649	-0.18331385964058095	0.05590621639396875	0.0010419296319372957	0.9424039770360583	0.624251474045903	9451	3
cg04507515	11	74178268	-0.2720876223511664	0.36942992729436214	0.46142238223031584	0.017657404177395523	0.8942873624532877	5537	2
cg04507768	4	154074121	0.3643558230454908	0.6222345775399655	0.5581710798334342	0.5305087945652807	0.76701079969086	9453	3
cg04507775	1	236228194	-0.1424108348443267	0.323790418652905	0.6600644992857992	2.479190450969559	0.2895013770054819	9450	3
cg04507915	3	32861407	-0.07401207599353227	0.3790534777044282	0.845193346071695	5.523847294187452	0.06317013436133065	9447	3
cg04507925	2	210824770	-0.03118234321771275	0.0958656270119157	0.7449757020386548	3.771434358036647	0.15172020985061857	9429	3
cg04507945	1	200284447	-0.18544216695830043	0.1081070477830452	0.08627981806633336	7.202422400526784	0.027290647981411818	9136	3
cg04507958	5	37379272	0.9069718849509321	0.44907692067918803	0.04342116522699007	1.404279851020117	0.4955237844231768	9453	3
cg04508044	5	154062711	-0.0031282819424612073	0.16366455284828096	0.9847501743972696	16.159538975900357	3.0974242655171295e-4	9412	3
cg04508114	10	116444414	-0.20827422543950241	0.1605542401592679	0.19455538538048292	2.7184635956722025	0.25685802006939373	9455	3
cg04508216	1	11107452	-0.11905297437908854	0.22480864096602388	0.5964068217442611	0.21911481481709907	0.8962307126025939	9456	3
cg04508233	16	24740994	0.558620872475837	0.6883977505223897	0.41709018561130923	2.7434912060334824	0.2536637766009152	9446	3
cg04508286	7	35840410	0.2454250627175767	0.693854192924909	0.7235541793610001	1.778716040191116	0.41091947013482855	9458	3
cg04508312	22	46278857	-0.1652190314493682	0.14510402898269814	0.2548597218082887	0.13579759574148598	0.9343550275108692	9458	3
cg04508332	16	89916780	-0.13018419302844098	0.1049399546625677	0.2147687488498237	0.2659329150678976	0.8754944578593993	9454	3
cg04508340	13	100496287	0.06066129126561701	0.18295564140190462	0.7402193863088435	0.3711948983431317	0.8306078895861904	9447	3
cg04508371	1	160639759	0.18558702984449263	0.22087125856927095	0.4007683439709264	0.6338207053240277	0.7283960509658276	9457	3
cg04508379	19	7069507	0.08416245465214815	0.5881513822528631	0.8862139014407954	0.21254306896277933	0.8991804564252868	9444	3
cg04508405	7	98988566	-0.5091680426713115	0.23813397857989185	0.03250393165009212	0.9293276352256341	0.6283463086482292	9453	3
cg04508467	19	50931622	0.04095980719831659	0.06235496005377296	0.5112572433742064	3.5657467107844196	0.16815428542523117	9453	3
cg04508476	20	34239394	0.04905076079248953	0.27055228713702395	0.8561331761158469	0.1139371663324705	0.7357054932382335	5558	2
cg04508482	4	996280	0.00866162433307791	0.2682275932038716	0.9742391327826428	2.611414986886738	0.27098075010632666	9414	3
cg04508532	14	73957626	0.10352799240165816	0.5931730409458403	0.8614469667227851	0.6478037057067909	0.723321230811012	9443	3
cg04508575	5	31323107	0.11920934320389705	0.13279574475188752	0.36935111890689887	2.553587665228196	0.278930165149956	9434	3
cg04508648	16	86852775	0.008008314483975354	0.0715228425376852	0.9108482820725791	0.07936104384408926	0.9610964393529692	9458	3
cg04508649	1	11249046	0.41680840424209	0.24616778059659825	0.09041963222853788	1.173869514900392	0.5560290391267462	9450	3
cg04508687	6	167275843	0.32090797444214786	0.6091925887740152	0.5983492204341451	0.4921106630085	0.7818789611895005	9432	3
cg04508701	6	137813878	-0.014110095245512757	0.1673228175182641	0.9327951914712695	0.15641010665898963	0.9247747789528118	9456	3
cg04508739	14	57263369	0.06990798757256168	0.17064461872719172	0.6820480113589229	1.3726437731646335	0.5034243196897115	9455	3
cg04508804	3	45077765	-0.1007166619380552	0.0776553333603852	0.1946414018859758	0.6239446618634321	0.7320017817553965	9457	3
cg04508839	6	90650329	-0.30668700946396327	0.48157108323767733	0.5242246302152411	0.6451901114138573	0.7242670828151606	9455	3
cg04508884	16	47006840	0.020757408345269922	0.748046776321127	0.9778624934139976	1.3071158881300158	0.5201916674524569	9451	3
cg04508951	1	193456140	-0.22932763678603696	0.11872035021146006	0.05340118833523391	0.1680495653828012	0.9194084703963874	9416	3
cg04509024	1	37270540	0.15374814056122965	0.15915585854266448	0.33403292176792126	0.6083722012434019	0.7377235628611538	9458	3
cg04509074	5	2754274	1.1411490745107433	0.39721349868587147	0.004067409390724458	0.37370307131132535	0.8295668883475025	9454	3
cg04509100	16	70680320	0.20710198487124723	0.24762792800252217	0.40296174047735095	0.516185605368642	0.7725235365223178	9454	3
cg04509221	1	3155312	-0.030911369207222265	0.1815550671567914	0.8648065185370017	0.10999775924659648	0.9464862083739862	9445	3
cg04509238	1	205653625	-0.3745177839815658	0.230615563830188	0.10437755921357145	0.14330656905443545	0.9308535812074628	9456	3
cg04509266	1	207991597	-0.10490082595724098	0.5174032741012703	0.8393345009793725	0.34078036565271763	0.8433356972862716	9417	3
cg04509526	16	87679579	-0.0027900164712517253	0.22099916526770672	0.9899273287625501	0.9349050007053527	0.6265964911196088	9455	3
cg04509542	11	29358540	0.06556048336280537	0.09966141304718039	0.5106459818915923	0.7651673789491376	0.682096804264553	9454	3
cg04509559	14	69864994	-0.012124894875582293	0.17189679893877574	0.9437671301497617	0.6792054893374644	0.7120531334882804	9415	3
cg04509607	15	91538344	-0.06728166064284662	0.3028102427392579	0.8241653285211489	0.548474930579354	0.7601515442201557	9444	3
cg04509682	13	41056288	0.2887971990568847	0.2236822671248097	0.19666741690833825	4.53177755324326	0.10373779383023952	9454	3
cg04509825	14	62162178	-0.259407748916739	0.7139355992874533	0.7163442329993646	0.30093049956649465	0.8603076253644305	9451	3
cg04509882	3	184038317	-0.17085734336310607	0.16412978799041233	0.2978805418084132	1.9821354604111174	0.37118015909758856	9455	3
cg04509940	21	45079326	-0.18085728397275314	0.5199257437430805	0.7279512279277268	0.2480539556622415	0.8833560095320486	9449	3
cg04510049	5	178000774	-0.51848	0.544789	0.341245137217746	0	NA	1087	1
cg04510153	1	162660951	-0.03186881884645159	0.20839948699037605	0.8784599662275845	1.9354729308565586e-4	0.9889000862774098	5562	2
cg04510155	17	73518035	0.08549570549741024	0.45322428258395064	0.8503758849231138	3.853337062033344	0.14563256157718657	9455	3
cg04510209	10	134607879	0.009582752599895493	0.12556279689343444	0.9391657821206812	1.508893660987129	0.47027068219437146	9453	3
cg04510262	18	12884175	0.19915244993592865	0.8052485693779979	0.8046621445498547	3.9187344027516717	0.1409475841442129	9448	3
cg04510282	5	77253378	0.03605676903634134	0.08981580191890877	0.6880870783878383	1.04842789157448	0.5920205417564277	9442	3
cg04510420	16	88102758	0.8573724526565369	0.7648189211300475	0.262282050906751	2.1635470678673787	0.33899377522660196	9370	3
cg04510459	1	92048287	0.2205144926960054	0.13468281269949994	0.10157040065906565	0.11243821816136329	0.9453319823750197	9456	3
cg04510512	16	86601520	0.27171525420849835	0.26421122407393016	0.3037609408489441	4.287762874372774	0.1171990582610962	9458	3
cg04510564	7	27034796	0.18768498696149719	0.21289109975590031	0.37799266364959044	0.13556863345972248	0.9344619996634375	9454	3
cg04510639	17	74722764	-0.05077636004163636	0.18369171376587534	0.7822242574364957	0.2772768477000952	0.8705427390508558	9452	3
cg04510788	1	37498900	-0.25186419187661174	0.26651483996253283	0.3446441873279801	2.7072998294192696	0.25829578048975843	9451	3
cg04510807	7	2054241	-0.12266781225588291	0.9109580639600027	0.8928822633263122	0.19174039573778584	0.9085819442875274	9358	3
cg04510815	17	7480021	-0.3060153866454585	0.20688782801257968	0.1391037736582898	0.02456184134901261	0.987794182073786	9219	3
cg04510853	17	660255	-0.039707260685071674	0.26828694442828016	0.8823404358168608	4.178323958334439	0.12379083165758532	9457	3
cg04510871	14	60337474	0.16573262509444558	0.42825564234948466	0.6987601986096394	3.9229830004502193	0.14064848715158262	9454	3
cg04510874	15	91427884	-0.34664493357014936	0.19697289633439433	0.07843136415247261	1.4596213364874355	0.48200023940358827	9454	3
cg04510919	4	7282819	0.021087831057663767	0.15122693669729378	0.8890985625394198	2.3914706081333534	0.30248145654536707	9457	3
cg04511041	5	140613869	0.10097970463135839	0.1502571651377752	0.5015545062138844	0.6470080676441975	0.7236090390063628	9453	3
cg04511104	17	36764185	-0.055517627563569844	0.0718481375562606	0.4396952366783296	2.613836497902968	0.2706528572096633	9443	3
cg04511125	2	88470314	-0.16948040001424514	0.10725089967385094	0.11405567488956009	1.105904833992776	0.2929738823114923	5560	2
cg04511195	19	3523009	-0.5887322254073198	0.7145280602540467	0.4099704894191921	2.2204677090306992	0.3294819012348147	9357	3
cg04511291	7	157427685	0.5520354371660601	0.2384112921298579	0.020586939598098694	3.7711628895986475	0.15174080487250213	9457	3
cg04511411	2	16408214	0.17849048072992516	0.24137981777966908	0.45962832207023113	0.45294104290227644	0.7973428464766106	9458	3
cg04511444	1	44358979	0.28528179084696015	0.3244293881482615	0.3792202073387231	3.559124879838529e-4	0.9849482875286083	5562	2
cg04511463	11	43589582	0.11398920618280727	0.1702717357317337	0.5032054967937443	1.1420375103348837	0.5649496001056171	9453	3
cg04511534	17	4463371	-0.18302674470605404	0.2653583576416262	0.4903613304034528	0.5011201560915317	0.7783647159779832	9454	3
cg04511619	16	49736354	0.46035994329045227	0.21031762118595645	0.028605594673270972	0.22695881544393326	0.8927225794134723	9457	3
cg04511702	17	46036408	-0.1339088081942146	0.24614491017240964	0.5864247630076402	1.6764418872425464	0.43247924438575763	9459	3
cg04511728	6	137817846	-0.5640820345291871	0.5622089313708422	0.3157008532152261	1.3798947561014816	0.5016024636709733	9456	3
cg04511966	5	180618506	-0.2501915228505801	0.6676201349960319	0.7078454255797733	0.07100406620852687	0.9651207720368494	9449	3
cg04512050	6	31620972	1.1938816887587287	0.9572242616845376	0.2123120756600518	0.33436560160896805	0.8460449395049802	9409	3
cg04512129	7	41823437	0.20792718225523724	0.244908311851235	0.3958812343566222	0.843528628484299	0.6558886047811794	9457	3
cg04512184	17	79253941	0.742987264197702	0.3992257125617194	0.06273419754443589	1.7963494506138393	0.40731243873312484	9387	3
cg04512424	4	122745260	0.799708066976577	0.9614396962150799	0.40553210350243524	2.9353294132461096	0.23046305609805792	9458	3
cg04512603	7	64345267	-0.030223904852205018	0.1634392022978328	0.8532882921551528	1.3301079482834723	0.5142457709834358	9456	3
cg04512704	19	54694060	0.25018190852412353	0.2932185723623913	0.3935336115755691	1.52939512207112	0.46547468737055253	9446	3
cg04512786	10	125652421	-0.04468182262609153	0.19792314736696992	0.8213932260727737	0.198755657205047	0.905400557163191	9457	3
cg04512892	19	4785298	-0.004749842737762247	0.08292520298416456	0.9543232362893039	1.7216758183473202	0.18947747320463582	5552	2
cg04512917	5	83679211	0.32250952514886283	0.20457012228376395	0.11490529741300157	1.6153069539886737	0.44590316160022153	9459	3
cg04512931	17	43341971	-0.037231149842756286	0.20774341015659503	0.8577673191419293	0.8342728996129691	0.6589310028018529	9458	3
cg04512966	2	162859453	0.05263731847618991	0.14424642038994567	0.7151767407704971	1.5876639066124199	0.45210901106460494	9441	3
cg04513006	16	68270252	0.08847714829113859	0.22147614115002243	0.6895333725720222	1.392403859437785	0.498474955919998	9450	3
cg04513015	16	89986545	-0.003710934348881679	0.2737418982905361	0.9891839482563324	0.09696410979893993	0.9526744349909508	9415	3
cg04513038	2	242136119	0.05173839065056289	0.14911460617564182	0.7286133744713796	0.8721875912471255	0.646557078866888	9452	3
cg04513146	15	99525812	0.18926393233585861	0.2154576179591158	0.37971167634794767	0.8048756486887881	0.6686879137431081	9456	3
cg04513185	2	136876652	0.04705797596337149	0.36574448962397915	0.8976238968184338	0.6016266873415999	0.7402159258402646	9450	3
cg04513197	1	100504319	-0.43760881677644725	0.711116510852531	0.5383019966440097	0.07763226496729059	0.7805321093713868	5524	2
cg04513214	5	17057446	-0.04529636359878518	0.15285491397686082	0.7669737465947063	2.031253912465039	0.3621752905810515	9454	3
cg04513227	19	33571656	-0.11113144192275463	0.130738252324729	0.3953083848305337	0.417716481756118	0.8115102664727054	9447	3
cg04513311	16	88972865	0.29732579718623803	0.15460141296699428	0.054457893263328665	0.5313376331202244	0.7666930014848387	9457	3
cg04513411	14	95046934	0.024394511342152873	0.16822441572541638	0.8847016208595865	1.3087375966952994	0.5197700387739197	9455	3
cg04513422	13	111522314	-0.04824538244701964	0.05721082543755014	0.39906563437894255	0.1101505515908735	0.9464139032126385	9442	3
cg04513540	3	13611751	0.31040380085611197	0.26836242878673794	0.24741173378164646	4.662673050141986	0.09716579574520577	9458	3
cg04513549	10	1651238	0.28680026251175583	0.2634915334315563	0.2763916369879552	0.6542743163739839	0.7209848472700805	9456	3
cg04513669	1	87169962	0.10342078673716766	0.6166537158207313	0.8668091424112003	1.1839357877708527	0.5532375001023022	9459	3
cg04513728	6	30584980	-0.06899524466231753	0.39373965443956677	0.8608984234787869	1.053750691735319	0.590447033035875	9450	3
cg04513861	3	134819027	-0.172065089917969	0.06562389549904134	0.00874184174930315	0.9198975537539493	0.6313159826549615	9455	3
cg04513912	7	156409788	-0.08977399642490863	0.06997290213098273	0.19949826969377532	1.093915822666137	0.5787076152034941	9441	3
cg04514020	4	178363154	0.18186723545487354	0.6215721467485897	0.7698337859916111	1.3212279184852527	0.5165341062304007	9451	3
cg04514024	17	7222668	-0.14197627976139585	0.15402702374881624	0.3566526571568771	0.490800151475947	0.7823914597778406	9456	3
cg04514047	5	10562456	-0.32365969145254414	0.18581672666626114	0.08153956855340905	0.37285252484135334	0.8299197559690065	9448	3
cg04514109	19	35225340	-0.14692674577316786	0.7051892168835302	0.8349550600091399	0.34934966587506494	0.8397300289269435	9449	3
cg04514123	16	2041225	0.1567742106626263	0.47504464466343277	0.7413848866758453	4.028753676243179	0.13340350945052387	9440	3
cg04514206	20	4576647	-0.04896403253432413	0.17232466253890885	0.7763044151984964	9.503064622638667e-4	0.9754074749946056	5561	2
cg04514249	4	144621385	-0.1703274743568615	0.27443032263940365	0.5348244314195058	1.7538233815122368	0.4160658696477043	9458	3
cg04514255	17	46658170	-0.3673051186248126	0.2351767284476872	0.11832899547627104	0.5992824597306892	0.4388519312277777	5561	2
cg04514308	3	134077285	-0.04721826553353158	0.2603999870060049	0.8561087529691451	4.224342196663126	0.12097503241781928	9456	3
cg04514392	3	107086058	-0.043446380891973564	0.08545363368520434	0.6111584650261701	9.197193721193033	0.01006594977110192	9336	3
cg04514469	14	95942666	0.10236991870532332	0.19668845714681565	0.6027378835547325	0.3572756080665063	0.8364087884308523	9446	3
cg04514556	3	71113948	0.5579078982304903	0.6442555276145114	0.38650496318903665	0.0433505117377961	0.9785579644139313	9458	3
cg04514868	14	105931040	0.09615310566527355	0.2234041996169707	0.666904896695377	1.6561939324179211	0.4368798929335162	9459	3
cg04514981	18	33077497	-0.09138402483052709	0.6853411564582031	0.893923761830778	4.5191064419328075	0.10439711677982891	9453	3
cg04514998	11	108680123	-0.28521889151465957	0.10777417364563581	0.008134168609352876	1.0352936921178844	0.5959211936618347	9454	3
cg04515001	6	24358236	0.17118901126209887	0.12753723539634462	0.17950946742790216	10.642855539155786	0.004885772984948636	9456	3
cg04515042	7	86791026	0.004724638910596294	0.11043343716348622	0.9658747670443834	1.4649311588728113	0.4807222687730364	9365	3
cg04515200	5	135415762	0.09895708212116298	0.06064079390556958	0.10270969037372346	2.4795184427612527	0.28945390386061787	9456	3
cg04515258	17	78825412	-0.2866266087781136	0.1908865338732678	0.13321210025577912	6.548587695309976	0.037843583131144505	9446	3
cg04515311	16	4822815	-0.18194630581342214	0.1424450031828026	0.20149312482380072	1.3454465532609152	0.5103169495294606	9455	3
cg04515480	2	20250672	0.0889963536504496	0.35102097130778065	0.7998542643491906	0.24875606343081466	0.883045958399206	9418	3
cg04515533	1	231295786	0.05395995568098282	0.17970748275091736	0.7639746530449919	0.37293205453979283	0.8298867549911899	9451	3
cg04515534	7	4899881	0.27571618330167896	0.16506581764161746	0.09485193912668513	3.5279985473883015	0.17135818335176306	9457	3
cg04515567	8	145701568	0.009657920106498278	0.19690471741262502	0.9608804868694945	0.08660440539862195	0.9576219503961795	9447	3
cg04515572	16	2107413	0.10734604838518681	0.19398687957778318	0.5800117399997895	0.9560573153946157	0.620004428828147	9457	3
cg04515583	17	79369246	-0.7868070779142192	0.6658505861400991	0.23734178387180196	4.611006489177778	0.09970861020709021	9459	3
cg04515608	11	48129067	-0.607198387684532	0.15448848984164318	8.481190382898346e-5	2.9677209939748708	0.2267605878848147	9450	3
cg04515667	3	89282776	0.0383824166055763	0.10256481834289985	0.7082362188466738	0.49972896591761506	0.7789063310008152	9456	3
cg04515677	7	112090494	-0.06528938297033547	0.40255467952197005	0.8711581132706046	0.06819743049096645	0.9664760940034688	9456	3
cg04515806	19	47885397	1.2057193962596902	0.6494478806702131	0.06337806804650022	0.8214778769570803	0.6631600345720785	9458	3
cg04515913	15	89182103	0.19615353412933947	0.2655162721302261	0.4600510683849762	0.20508282162245747	0.9025407740334318	9457	3
cg04515996	6	85474028	-0.003693718454114253	0.231802587554816	0.9872864395511337	0.18309672967236001	0.9125171813407463	9387	3
cg04516022	7	155283233	0.10785817622209477	0.1349123244457729	0.4240187077997591	0.28564169460798217	0.8669093641340732	9454	3
cg04516083	6	100036796	0.6121825735763637	0.5775988178360602	0.2892014496106017	0.429958518570454	0.8065581685967692	9398	3
cg04516112	3	124303404	-0.40519310861011487	0.15759194334534826	0.010136033002253231	0.5875689512905398	0.7454371339887711	9446	3
cg04516203	16	51442575	-0.057247502636696965	0.0730026926195353	0.43293248056208117	0.21085034814887654	0.8999418093063285	9453	3
cg04516351	5	52840093	0.09991249999999999	0.545251	0.8546086931986726	0	NA	1088	1
cg04516518	18	77193464	0.28691563565578726	0.1981957512274253	0.14771840996429572	0.22045773298826396	0.8956291323387081	9447	3
cg04516672	10	126411663	-0.19351727438051236	0.14051719628868686	0.16845703923432984	0.7763340968798197	0.6782990250056289	9454	3
cg04516757	7	75599274	-0.01763897775439408	0.4050498634349726	0.965264965441971	0.012273296886593144	0.9117869096034784	5561	2
cg04516896	6	151662991	0.2928788880200416	0.3223431006254148	0.36356467005633397	0.44292870800111184	0.5057122694733364	5542	2
cg04516952	19	51472042	-0.11803557609944126	0.1992119962965603	0.5535075262692104	0.07073827649271767	0.9652490401476075	9442	3
cg04516975	7	92219810	-0.7304161620052239	0.5237775477105626	0.1631618463378115	0.41867771355477246	0.8111203354472025	9450	3
cg04517010	3	14989968	-0.60269078169971535	0.4482100907215677	0.17873462431826592	0.9746205936478526	0.6142763953545496	9395	3
cg04517036	17	40540569	0.30371733866998013	0.6324215843517239	0.6310531531110055	0.07473183349374304	0.9633235746204402	9459	3
cg04517044	7	150946998	-0.005828669184349653	0.17367125481361645	0.9732268172380303	0.07141189431940058	0.7892920482636141	5561	2
cg04517079	6	41546161	0.09284389524701385	0.18538783562240066	0.6165055560335837	0.24722484187606195	0.8837222867709839	9456	3
cg04517169	19	56111325	-0.7864494192455166	0.8252359630135924	0.34059034914182135	0.22478262136364432	0.8936944768732867	9459	3
cg04517258	8	144094955	-0.14892712230714789	0.17558419388714708	0.39633735086354144	4.991679790961432	0.08242719208440702	9428	3
cg04517263	9	123689193	-0.014476281839748728	0.20686130023507096	0.9442090856018686	5.331958585373724	0.06953122875783514	9455	3
cg04517274	19	39217856	0.2768944432648034	0.21216682926850064	0.1918659970176693	4.406848370078289	0.11042439669028804	9455	3
cg04517282	5	2743260	-0.19739362818855144	0.24169544295260398	0.41409762108437415	2.1638916430665933	0.14128646168412656	5559	2
cg04517323	8	98788873	-0.20553180706728338	0.2896344131083543	0.47793674090635163	0.9333757669812004	0.6270757805754855	9455	3
cg04517343	3	153875979	0.10633369635904422	0.22214296818325277	0.632171739972547	2.4303518736508862	0.2966578166679302	9455	3
cg04517374	20	60981909	-0.27077856469488465	0.2087445621198602	0.19457042462892693	4.046347387997107	0.13223512459557557	9447	3
cg04517429	4	155413618	0.10719189855504277	0.20309299007519185	0.5976401449993407	1.4745373927941077	0.4784188397383912	9453	3
cg04517524	14	94405342	0.06039722051690941	0.05090353195437722	0.2354235069976066	1.0607827486319084	0.5883746498845458	9443	3
cg04517588	14	102918905	0.08308734435460925	0.21600949067202624	0.7004991669346339	1.520125729365762	0.46763702823236325	9456	3
cg04517614	3	65365468	-0.3998279327548194	0.24643856526405788	0.10471251570583673	2.235515361096229	0.3270122390335605	9458	3
cg04517643	6	30878530	-1.1870991379055225e-4	0.2839781755146155	0.9996664644932748	0.5209435438386767	0.7706879111095223	9452	3
cg04517722	19	17905589	-1.281046541468552e-4	0.046504146144987234	0.9978020756230742	1.3989882150659545	0.496836586111389	9450	3
cg04517738	8	66196608	0.11550455019170852	0.08740307143993052	0.1863293984851274	1.0137721332049836	0.6023683964515556	9397	3
cg04517747	17	6756270	0.33817604583486094	0.16304688383322277	0.03806973752432377	0.6357568407318523	0.7276912554731494	9402	3
cg04517749	6	29570507	-0.20713366408256342	0.33728070556987705	0.5391304747066603	0.042771841482521805	0.8361554791848628	5558	2
cg04517903	16	1557605	-0.9879411868218344	0.5280005922595062	0.06133141093337206	0.09578644685652014	0.9532355648693435	9436	3
cg04518066	6	169824172	0.11530558141258396	0.25153480388931865	0.6466593022953198	1.220941229007596	0.5430952204355592	9455	3
cg04518106	17	8286519	0.0721964367951668	0.6823882924735821	0.9157413211340644	3.048013340185226	0.21783733376886918	9459	3
cg04518186	11	77299962	-0.007554983527909536	0.04483083415139783	0.8661726079302877	1.6589504753372164	0.43627816861077695	9458	3
cg04518195	19	51020534	-0.09864638069223568	0.06416572306281813	0.12420302211752023	3.0320384238009286	0.21958426785875898	9456	3
cg04518274	2	46525028	-1.190854649986698	0.898120352537251	0.18485922192777826	5.285673639637053e-5	0.9941992198257518	5560	2
cg04518304	14	76600760	0.03504264601897248	0.09636109252219513	0.7161121402873274	0.2302486758553037	0.8912553201776582	9455	3
cg04518342	5	131593106	0.04269664189072013	0.0895099155553416	0.6333588426611295	1.2014490331502083	0.5484141569745586	9455	3
cg04518384	15	81575002	0.08168102640965991	0.40049741855697546	0.8383933954185313	0.9881616622832127	0.6101314634747037	9448	3
cg04518477	16	21610459	-0.23229655461890952	0.23502777700046637	0.3229669945108188	0.2508622697514	0.8821165093984707	9409	3
cg04518808	19	54384822	-0.18978163445546922	0.20556032401017638	0.3558818414204809	0.5208816629081393	0.7707117569209674	9454	3
cg04518836	5	150039034	0.280789929613788	0.3704664358088074	0.4484891663505997	4.3276613172190945	0.03749773339150363	5560	2
cg04518888	5	96271449	-0.6110751357495435	0.5704812080946219	0.28409868765380936	0.9527475652812186	0.6210313081365824	9448	3
cg04518912	9	2015064	-0.21021189891963243	0.5963601307795959	0.724469664450782	2.398379813591468	0.30143830615263023	9449	3
cg04518928	16	67840678	0.38463976981611825	0.5939951655467927	0.517278005516129	1.1531769865649988	0.5618117254667309	9335	3
cg04518959	4	2758578	0.020123679819745936	0.17931362497082673	0.910644086388364	0.562025256355704	0.7550188009083064	9459	3
cg04518972	3	23245400	0.8496169388064285	0.636608129390903	0.18200743727123714	2.781324887890384	0.24891036084325693	9455	3
cg04519177	16	3314928	-0.06314654487950941	0.12054470827037983	0.6003874931036786	3.2337696796193764	0.19851614645713275	9457	3
cg04519296	16	2043015	-0.1672141021223557	0.1273927856452183	0.18932218481631585	0.07826606926407158	0.9616227715049225	9454	3
cg04519327	15	41149780	0.07093020097433114	0.2675560213736603	0.7909292611116451	0.5694182454170849	0.7522330300057136	9458	3
cg04519387	11	65556438	0.024371506064594803	0.16152892576438915	0.8800702713506949	0.3806515918140356	0.8266897579254373	9432	3
cg04519403	5	79298951	-0.08351983833706772	0.06813923216088565	0.22030285305635255	1.3586255151031406	0.5069652807334063	9455	3
cg04519421	11	819128	-0.611707535818455	0.5912103061864001	0.3008230759685345	1.865485340551071	0.3934730622462165	9433	3
cg04519487	15	52404977	-0.020085118927776913	0.09011908044181603	0.8236342720548571	0.10164061737879126	0.9504494426948517	9456	3
cg04519550	16	89349466	-0.28679131889096837	0.18689817777459458	0.12491186886939126	0.5041443791241113	0.7771886311368866	9459	3
cg04519622	13	82651186	0.1744641832372653	0.12341257453029633	0.15745993879650788	2.7660522065144613	0.25081840111011666	9455	3
cg04519626	7	3208493	-0.25976914744559043	0.16800169054095646	0.12204918374292033	2.4738864437537273	0.29027015465176725	9455	3
cg04519775	2	231849693	-0.6297512054267895	0.20106648481449674	0.0017358759941319471	2.188018235358016	0.33487126061854755	9459	3
cg04519870	2	233320796	0.11833836679912649	0.16612255695472739	0.47624447914807494	0.06638166579645474	0.9673539390179585	9385	3
cg04519895	17	42785931	0.8977144662509396	0.5484419602131858	0.10166286580011172	1.0513328602028018	0.5911612653996491	9451	3
cg04519916	17	32952449	0.33112025282720103	0.18330543511002498	0.07085816808679901	0.2506265912776493	0.8822204634595867	9458	3
cg04520047	5	137606606	0.17336639414373214	0.1664058499160688	0.2974910947280489	2.0627873506700554	0.35650975532558926	9453	3
cg04520078	8	43101622	0.03773980659325504	0.05075256083543497	0.4571160904009222	0.618586848763579	0.7339653750903051	9442	3
cg04520084	6	100016357	-0.8215566902901056	0.9816408114124094	0.40263647102304273	9.828557677605144e-4	0.9749899926145638	5562	2
cg04520242	6	46869727	0.30326839295691016	0.20186134737592606	0.1330041875260925	4.233758207786671	0.12040681991572105	9448	3
cg04520340	1	2005132	0.015284080306033834	0.19131570302162787	0.9363252887146983	0.9409366150477112	0.624709643542569	9454	3
cg04520370	2	43876954	0.03528671283081651	0.22656360138483594	0.8762320602391791	0.03373220368374474	0.8542776101581734	5559	2
cg04520396	17	1585312	-0.2982333484651524	0.5997586386546323	0.6190088096961321	1.6545611359944163	0.4372367065280297	9445	3
cg04520401	8	135725096	0.0960842153140237	0.6539350320652687	0.8831854122256936	0.293367795405854	0.8635669097606279	9396	3
cg04520420	20	61436671	0.7367064304259026	0.5858079149007263	0.20853991439875078	1.0315767274320184	0.5970297324588548	9445	3
cg04520704	22	18325160	-0.3020088347379566	0.14852524520194338	0.04201375780825614	10.664840637794896	0.004832359994762451	9456	3
cg04520793	17	42248056	-0.11921642031140343	0.16427325163068818	0.4680103035794727	1.075114271306676	0.5841735675197623	9456	3
cg04521004	3	157821262	-0.04652436731807663	0.19899868393207937	0.8151461991516509	6.585923707280108	0.03714367219169756	9457	3
cg04521026	2	240067196	0.33219247202029356	0.15465842753933848	0.031720860138049416	1.5870067990605405	0.45225757759203683	9414	3
cg04521027	20	13971064	0.049977849716681316	0.12915849765166326	0.6987934015983003	1.2364581053876609	0.5388979529107863	9449	3
cg04521244	7	94286431	0.01967710762687253	0.20013776126942337	0.9216799314402898	0.6698657457047428	0.715386106569599	9458	3
cg04521279	11	72424620	-0.0493888754549261	0.25417656602764804	0.8459336891791117	1.7700953086858344	0.41269450612492575	9453	3
cg04521333	11	31819148	-0.11383606935010426	0.1544751866041609	0.46117015494606617	2.032491162847043	0.36195130911017287	9442	3
cg04521391	6	43245239	0.2062009132395629	0.15601875313334906	0.1862874412610761	1.5522612737732906	0.46018318666738656	9458	3
cg04521409	20	34287082	-1.1649625562296488	0.8087235539547264	0.1497272916103554	2.0306902581467496	0.15415058237289478	5562	2
cg04521449	9	94184131	-0.020121021134332034	0.11874073872573263	0.865440028670357	1.5169199631198853	0.4683871967882236	9434	3
cg04521510	7	27242044	-0.5942642169592468	0.2987062565975251	0.04665042768827823	1.6120082541253984	0.4466392187904007	9445	3
cg04521512	19	9299162	-0.16400177749714778	0.15561502931967797	0.2919313566809933	0.5146503947875747	0.7731167573265999	9454	3
cg04521543	2	669505	-0.06867817048798888	0.13343007400814855	0.6067537092789911	1.7227442344172192	0.42258185250525837	9457	3
cg04521583	15	44087089	-0.07925585225678602	0.25474354007299654	0.7557092717983155	1.5516399630108377	0.4603261672583699	9459	3
cg04521626	17	4714200	-0.0811350780113638	0.21946570594356452	0.7116107632420007	7.0109792987973405	0.030032064561040468	9451	3
cg04521675	8	66556930	0.5192129070769457	0.8363684435928106	0.5347348603320601	0.49037278441331117	0.7825586618113632	9457	3
cg04521724	2	2875964	-0.14826509671940927	0.2251701798595405	0.5102439039347391	8.533362153267733	0.014028264711844271	9451	3
cg04521765	10	100028929	-0.16807539274167782	0.13243315028683805	0.2043933322416096	6.850141235015283	0.032546982521161456	9438	3
cg04521867	19	41054942	-0.01024782384848278	0.07345881216206573	0.8890516186854389	0.20745442600769778	0.9014711734973171	9458	3
cg04521957	7	26904713	0.03924049384584	0.2477647715833649	0.8741589330012272	3.4595671123394682	0.1773227862396217	9365	3
cg04521981	16	55850985	-0.018867035344210505	0.12032828597882099	0.8754053541276717	1.7828776513124853	0.41006531558933235	9456	3
cg04522003	17	40913702	-0.031092683036712237	0.09018123281642881	0.7302597900037083	1.6834212566522528	0.4309726584653004	9429	3
cg04522040	19	11039280	0.2054483790850733	0.4259851405679201	0.6295999406761847	1.1017762733623488	0.5764376275685295	9452	3
cg04522045	2	172958324	-0.1893020795389716	0.1556997964926453	0.22405557113111885	0.7927859449822161	0.6727422747780751	9409	3
cg04522309	9	137356167	-0.014833723489373363	0.2338799032424054	0.9494284525841228	0.18810043686972006	0.910237050412965	9454	3
cg04522310	16	27378982	0.1985062966298753	0.4716823676364193	0.6738665189337537	5.467312631355929	0.06498126277271765	9398	3
cg04522432	6	29618347	-0.056625506062682775	0.06271424551150115	0.3665720831887293	0.8609744769934358	0.6501922188532324	9362	3
cg04522455	2	32390791	-0.6960880048522188	0.7383215621785241	0.3457842954304983	3.9114480610807165	0.1414620167861049	9435	3
cg04522498	8	140902310	0.011593969954596734	0.20910428222622457	0.9557832488286897	3.0437362489988193	0.21830368732046784	9456	3
cg04522531	17	37010237	0.8097490519481163	0.5165894701084535	0.11700010080312069	7.889929227799275	0.0193519011458779	9425	3
cg04522544	19	45007330	0.11644159745977124	0.13369421879395407	0.38377893193594165	4.118530841816254	0.127547629312195	9458	3
cg04522575	17	61042898	-0.0922487219628814	0.13441782293797452	0.49253440813418586	2.0215724224580875	0.36393273905745094	9455	3
cg04522596	12	98878060	0.1538503692415236	0.3096910985138636	0.6193395881194527	0.3054968191574919	0.8583456461907089	9455	3
cg04522604	5	111093927	-0.24558503650729552	0.3018721240455587	0.41590854380335923	2.958008163326245	0.2278645098609249	9437	3
cg04522625	3	64751651	0.16886214863453208	0.15499420958259214	0.27594495085424353	2.3340475098858606	0.31129204532561383	9377	3
cg04522671	5	139144055	-0.7476743320540681	0.6220168386859272	0.22935724209762087	5.6805336161463025	0.05841007960451805	9348	3
cg04522676	10	134968826	0.023506546559003725	0.17086007710022402	0.8905741338753586	0.3901475853490003	0.8227739411261888	9440	3
cg04522691	1	22972401	0.3568104671976385	0.282214615688695	0.20611406969505316	1.0534691151921294	0.30470946919799324	5557	2
cg04522694	19	7598942	-0.006008741129666186	0.2079431563272073	0.9769474756723205	0.9743022025453377	0.6143741932082176	9335	3
cg04522792	8	122543204	-0.09217314648201018	0.18065185008000254	0.6098936212806519	4.458468515920188	0.1076108007085153	9427	3
cg04522866	3	46586857	0.08852332189009222	0.31686679250509797	0.7799602955219349	0.011792338342095386	0.9135256830981948	5558	2
cg04522898	2	136292219	-0.3253476727109447	0.19110118081705493	0.0886637245983513	1.0363094196479314	0.5956186237194228	9456	3
cg04522915	20	646942	0.08593454048975173	0.23074410859295005	0.7095775212236812	0.9262863992584411	0.6293025101694503	9457	3
cg04522932	7	100198561	-0.33078880960772994	0.24973602927936678	0.1853191838113141	1.774441811335179	0.4117985911196596	9448	3
cg04522949	14	105209780	0.020986053414068513	0.23612473670088566	0.9291796787311785	1.343738767804593	0.5107528915590973	9454	3
cg04522984	4	114238277	-0.032175868644144165	0.09905046729278663	0.7452997633202287	0.07068997598726172	0.9652723514373581	9456	3
cg04523095	19	36606696	-0.5013062719338296	0.48662801318828774	0.3029334008083247	0.8478423507252312	0.6544754686671728	9422	3
cg04523268	9	139606583	-0.33474711961252507	0.4621568095170897	0.46887235669084776	0.2674126072635148	0.8748469662527032	9453	3
cg04523291	3	8809501	0.01609230266393161	0.09113142596064865	0.8598355855996793	4.610817236637497	0.09971804570739105	9459	3
cg04523524	4	56502864	0.005063450637798866	0.14544269044290278	0.9722280086970992	0.7511718138405291	0.6868867091919784	9382	3
cg04523589	3	48265146	0.10671838367658018	0.20559564954847498	0.6037124370469764	2.3977281983208747	0.3015365330550141	9458	3
cg04523661	19	1302808	-0.14038624834190808	0.1919051961066529	0.46444963224334584	4.276950478143254	0.11783437536662222	9440	3
cg04523690	12	122268735	0.30510848768645804	0.2177683386814919	0.16119341429845088	4.939472828426382	0.08460715730680582	9403	3
cg04523697	14	24025007	1.068856642334535	0.7653212273924018	0.16253034567807634	2.1355703638173127	0.3437690608103034	9451	3
cg04523731	3	185212897	0.28816816378828647	0.16747509413180886	0.08531203112264708	0.0791579305985829	0.9611940500179108	9457	3
cg04523868	11	64563983	-0.08973174427964627	0.20291363109784621	0.6583325881491968	0.8741203514538151	0.6459325607797238	9454	3
cg04524006	5	111093197	-7.775599367740645e-5	0.5840800028676465	0.9998937811491966	0.09982468928811178	0.7520401152397488	5560	2
cg04524088	7	127847835	0.006967398049520083	0.0716141378698233	0.9224954476301401	0.613084980359295	0.7359872452846988	9451	3
cg04524120	19	37959949	-0.460196770039142	0.6409039692774511	0.4727306188124635	1.9187183992329575	0.38313832251280766	9451	3
cg04524173	17	56327261	-0.14247311342062285	0.5375799014059445	0.7909887699360084	0.21722131328911684	0.8970796215036291	9454	3
cg04524239	15	25320886	-0.013736347097800396	0.09762366327712253	0.888101299120601	1.920071509154762	0.38287919604653203	9456	3
cg04524321	12	57916344	-0.29613878664664595	0.39297563565667587	0.4511011407782457	1.2223339080285132	0.5427171734154431	9429	3
cg04524433	16	88924729	-0.005264492896103888	0.2785818443676993	0.9849228953961264	0.37800948279676344	0.827782581838435	9457	3
cg04524475	13	74875971	-0.17107535601574558	0.21665640046239323	0.4297520728156415	2.497183948921714	0.28690848706762306	9456	3
cg04524477	17	41363597	-0.19701835267740606	0.15801140740380346	0.21244825723445357	5.684121548738394	0.05830538782519759	9209	3
cg04524478	12	81109664	-0.028117959103863104	0.09701278235819166	0.7719404253004685	0.5837026334438324	0.746879576221965	9456	3
cg04524513	2	74055599	0.0900477806817019	0.07649925618677525	0.23915295420884183	10.20491287958321	0.0060817886537790225	9459	3
cg04524552	19	4670575	0.46459289793409014	0.40290951346997433	0.2488714420650312	1.5227261445659503	0.4670293981224154	9447	3
cg04524652	4	152330107	0.25558150661561585	0.5970297284137907	0.6685867552275554	0.7604145945571033	0.683719661295806	9452	3
cg04524668	14	105615401	-0.5891140430589481	0.7960050582080123	0.4592464078229915	2.1115247424739723	0.3479270765754174	9426	3
cg04524719	5	14065611	-0.14600660220143083	0.13312261069993941	0.2727363097425666	0.337820689237865	0.5610898706162626	5560	2
cg04524770	16	946408	0.4386190589884217	0.21744467084808017	0.04367960245465741	11.932503400038943	0.002563833447724161	9459	3
cg04524933	20	49621299	0.15989286478701364	0.17625425789283064	0.36431603662629836	0.5511076361639015	0.7591515749129596	9457	3
cg04525189	7	158936508	0.09147912613127238	0.2588643564067424	0.723798829029511	13.301530188748416	0.0012930324350767563	9432	3
cg04525384	16	1557733	0.31369708932245505	0.19140668219377405	0.10123335004376864	0.6475465874908071	0.42099120659152006	5496	2
cg04525408	17	74383274	-0.2958882934734156	0.23685783498758523	0.21158346277636222	0.03167048959064726	0.9842894735107746	9459	3
cg04525441	10	1509792	0.040080018707420395	0.19965469720627474	0.8408966529641437	3.02844509237529	0.21997914200609464	9452	3
cg04525464	7	24874213	-0.06258641714660963	0.1909808983103396	0.7431306765458747	0.215293707923263	0.8979446460391561	9452	3
cg04525476	5	172198714	0.41875947068749175	0.544901864534152	0.442187588275517	0.9629220355535368	0.6178799983683756	9450	3
cg04525491	2	8823683	0.9940655837727358	0.7728233068582274	0.19834607282791591	2.4788067680114656	0.28955692070545513	9449	3
cg04525496	5	82767526	-0.40355246283069623	0.6542790904939313	0.537373588910921	0.6134237405675067	0.735862594245473	9457	3
cg04525508	3	124774877	-0.59716465382203	0.5491595493937199	0.2768531856363484	2.0241637179606102	0.3634615157581052	9417	3
cg04525673	11	116228419	0.01759455307025438	0.1096094829353307	0.872471188857223	0.9929832595591563	0.6086623309764315	9451	3
cg04525683	14	71290144	-0.18300744852805695	0.17951432682423887	0.30798523408736844	0.017050993937706115	0.9915107420221688	9455	3
cg04525757	14	29235973	-0.0028783232831138287	0.20923826414050123	0.9890244870413754	0.9642741537508617	0.6174624161446329	9404	3
cg04525814	11	71962469	-0.1992521679884914	0.11763259906325077	0.09029348303194205	0.35581341700855706	0.8370205067414832	9454	3
cg04525852	4	125632538	-0.17569119358500424	0.18916446403402465	0.3530057894090883	0.1879668469992805	0.9102978516683674	9457	3
cg04525857	4	79165002	0.3522748461466727	0.13859716966561356	0.011030930283813347	4.065559163928947	0.1309709701869652	9412	3
cg04525892	12	65822627	0.14808676851377106	0.1622064305310738	0.3612675167620962	0.39890981515384255	0.819177158663124	9454	3
cg04525943	19	2579529	0.5568257434872548	0.5505189368688107	0.3117981765545908	0.13931927495329546	0.9327112258327264	9458	3
cg04526020	11	64948989	-0.023159976290841017	0.5707124137606251	0.9676300769991355	1.408646434270846	0.494443091657493	9451	3
cg04526087	5	33033060	-0.08374402805618951	0.17096290879755852	0.6242489577602929	0.20844459851345346	0.9010249779737017	9459	3
cg04526104	2	217839249	0.3083195153619882	0.21517052547510668	0.15188419975486267	1.451463555768088	0.4839702805931059	9452	3
cg04526124	7	23571763	0.07443893714695822	0.7478623767378617	0.9207130163423858	2.1613689990752643	0.3393631522034829	9357	3
cg04526298	4	6540505	0.1601498610385056	0.07416590655251953	0.030823326186519673	2.5177356376325624	0.28397535611860936	9458	3
cg04526480	1	20838582	0.07939483010553904	0.08791789764460602	0.36649590220580863	1.1376189095612683	0.5661991232533998	9455	3
cg04526584	10	115860606	-0.18001087388623974	0.08003023854450489	0.024494322836528554	0.4643305139956978	0.7928150942379235	9438	3
cg04526738	4	183727387	0.167870508307928	0.3165482509210344	0.5958930608343462	0.12393662226425387	0.9399126710876173	9459	3
cg04526749	16	28932509	-0.4881542856640992	0.23567659422304774	0.038331817042674673	0.1173555013594905	0.9430106047254336	9454	3
cg04526816	2	131099985	-1.53204499574712	0.6484578086152875	0.018147352192986427	0.22513587937139676	0.8935366384478992	9454	3
cg04526858	16	66635626	0.17698540811194577	0.24188947855839263	0.4643646271536499	3.7072087616915583	0.15667144383522283	9458	3
cg04526883	5	1277596	-0.05314539000204537	0.19557070351822295	0.7858179830896407	4.542918013202535	0.10316155683724192	9457	3
cg04526965	5	68666075	0.8097210420185853	0.5550854434301881	0.1446388140461446	2.215343759623492	0.33032710776764396	9458	3
cg04526987	8	131370329	-0.7247530543088363	0.4629053551896243	0.11742790344564773	0.8437552685229932	0.6558142836829096	9446	3
cg04527018	3	126261298	-1.5172396744894088	0.7421465641024422	0.04091468058015561	0.2854528125828276	0.8669912397983843	9397	3
cg04527057	20	5107457	1.2961332774866718	0.8564940139444027	0.1302032100102111	0.23754335465151294	0.888010530556258	9420	3
cg04527071	11	1473128	-0.12198236604519376	0.30096626115108965	0.685255198415994	0.7826700460124203	0.6761535910804279	9445	3
cg04527220	14	105521961	-1.2397237749131713	0.6739180294689312	0.06583043603303289	1.7663998812526338	0.41345775233776016	9423	3
cg04527260	10	5979201	1.5942476020686331	0.8796422703921719	0.06992722993481952	4.659841351934772	0.09730346528666331	9311	3
cg04527363	3	6902337	0.08021729186469498	0.21316627121320947	0.7066840315382341	2.150230072217296	0.3412584959934959	9433	3
cg04527369	16	34256428	0.08060880961562061	0.07215254441801633	0.26390889768780396	3.5961664720839726	0.16561603101967376	9456	3
cg04527429	19	716910	0.03702740786601108	0.10217615490532657	0.7170621389256677	3.5570916211709145	0.16888355747045375	9457	3
cg04527470	3	49058792	0.7162589170194107	0.5323742349194462	0.17849450602660571	1.2174148385281034	0.5440536480421557	9392	3
cg04527612	2	67357640	-0.3401944235875377	0.22513561759845765	0.13077203625053183	3.8094482870223456	0.05096423488220008	5560	2
cg04527840	4	110736869	-0.3522939275092746	0.3634711672618238	0.3324211576407638	1.2807140877033765	0.5271041911307038	9444	3
cg04527868	22	43253555	0.1427301062352269	0.13141150601866805	0.2774210531509215	1.54654263007966	0.4615008814655649	9456	3
cg04527876	3	183872977	-1.2517313306509723	0.9187539689125133	0.1730645006464944	8.648385452658186	0.01324423750635837	9456	3
cg04527918	2	27531170	0.05194890062151006	0.16888972567157454	0.7583938351626951	0.5108003162173187	0.774606470874951	9458	3
cg04527989	5	71614752	0.11056622953636194	0.14615459921531612	0.44934834377733207	2.5072901325228827	0.28546236890508386	9455	3
cg04528024	13	111366565	0.292752171334254	0.6016874128877284	0.6265758967821324	1.6020044498833028	0.4488788610123316	9449	3
cg04528038	16	21171097	0.7453773582567942	0.3454931311137026	0.03097215050152277	0.049206226564128555	0.8244502996657496	5562	2
cg04528043	22	38004392	0.24579776218802396	0.7316850778610543	0.7369207740006121	1.0387670459389386	0.5948871692273774	9458	3
cg04528054	8	145955016	0.006885424041239779	0.2121437777865408	0.9741080827037009	1.0483986214591972	0.5920292060745824	9455	3
cg04528060	4	57371868	0.5396733820552416	0.3981967754006651	0.17532416058594863	2.09639838342088	0.3505684876597357	9379	3
cg04528069	16	68057152	-1.0084063530782685	0.908959641620046	0.2672545661938972	11.333838743103506	0.0034585032453606757	9429	3
cg04528072	2	27371642	0.22402472503419432	0.4283996675607542	0.6010202265483129	0.23698759027901778	0.6263903521957206	5561	2
cg04528116	2	141755389	0.11017506029669832	0.18013600786569942	0.5407881916434194	0.5825715048161559	0.7473021041291011	9453	3
cg04528152	13	99852529	0.29475202193516764	0.8372237481287768	0.724794135324182	1.1449184785547275	0.5641363850360692	9434	3
cg04528217	6	32122484	0.9514712373773568	1.302793145355361	0.46518740677678233	0.5232921041067942	0.46944073261984165	5552	2
cg04528218	16	23161212	0.44981244418400973	0.9044682345795008	0.6189616159210561	0.006522168916215515	0.9356328622498356	5562	2
cg04528240	4	56504657	0.03900314875945376	0.1723164070158016	0.8209322366675404	0.39840312668369604	0.8193847187647424	9456	3
cg04528333	4	6123295	0.22102501218868742	0.19731632321469686	0.262647400784649	0.21504623707216375	0.8980557604763081	9455	3
cg04528352	6	32140758	-0.2550549440631721	0.24717198088582165	0.3021224214698447	2.6969492006643176	0.2596360074126283	9437	3
cg04528371	5	76011127	0.6462932270660232	0.5372626099118706	0.2290005893154355	0.1269281796064446	0.9385078206960672	9456	3
cg04528445	14	103545835	0.4558461230198804	0.24330707624648673	0.06099352378957255	0.78936580986734	0.6738936937382004	9457	3
cg04528477	2	176932458	-0.029133925016551956	0.13349549240346517	0.8272428866058679	3.9619396329410366	0.13793540039958724	9452	3
cg04528554	19	3632979	0.0011330239648425979	0.3922925460044769	0.9976955435913343	0.577681300354761	0.7491315698748413	9451	3
cg04528569	2	197665566	-0.467674709720054	0.3085667635079417	0.12961157089851189	0.013213725268082982	0.9084839854176435	5560	2
cg04528624	13	60738126	0.9963437649293476	0.7251639356308005	0.16945516089534343	4.215745795014005	0.12149612648313228	9438	3
cg04528632	22	35795970	-0.04456170412181752	0.5037154795080286	0.9295062898413673	0.4305134572072961	0.8063344044967335	9402	3
cg04528720	16	83962037	0.3007894816544945	0.22600042728045447	0.18321388978170286	2.3768118230438424	0.30470660641508607	9456	3
cg04528771	17	27893087	-0.21700345659488662	0.4454009308364278	0.6261100458864131	6.012405760364468	0.04947920096756918	9451	3
cg04528801	6	31622388	-0.1416647806348884	0.148241580872067	0.3392568854063633	4.306128731440404	0.11612775406801391	9455	3
cg04528808	6	169824053	0.08319362695600438	0.25503139887395704	0.7442659674205828	1.9044482062239925	0.3858818273652247	9458	3
cg04528819	7	130418315	-0.026159267104244266	0.18791594042550752	0.8892863552006949	0.9469245747491343	0.6228420725872243	9453	3
cg04528829	12	115133294	-0.1864967418898107	0.1434335995785443	0.19352197771403565	2.3712766428728482	0.30555107743377274	9458	3
cg04528931	2	240162187	0.11317792157043298	0.18906294121825437	0.5494225633270065	0.829392861511548	0.6605407701346011	9455	3
cg04528961	2	32289715	-0.21460818078214583	0.21956246042198202	0.3283535106788718	2.7049038660037774	0.2586053995319182	9441	3
cg04529066	2	211090117	0.09741841857810292	0.40900009589052955	0.8117362249758626	2.13069620899932	0.3446078743338935	9451	3
cg04529078	6	130787470	-0.034381617240457824	0.1673821756295967	0.8372534670151879	0.16375579213501015	0.9213844564934748	9457	3
cg04529193	4	649901	-0.028465563216812026	0.0679429998108432	0.675243601596669	0.2395490919710741	0.8871204190326855	9457	3
cg04529370	10	83635300	-0.1807431875058772	0.23762312187171028	0.4468783162709255	2.242665355089143	0.3258452584800904	9442	3
cg04529388	16	67678102	0.4153667927361397	0.23981458582704346	0.08326767500291406	1.2264913456447535	0.5415901887674817	9458	3
cg04529543	19	1513260	0.2647795907616074	0.7427316239945814	0.7214704196437969	0.38342608094264113	0.8255437321451965	9347	3
cg04529582	20	30697510	0.13729126623485305	0.6793083725357678	0.8398350446321445	0.5509237093121027	0.7592213923028395	9458	3
cg04529602	19	14228303	-0.8783542314618964	0.5452807153730994	0.10721690167903389	0.2052990494143978	0.9024432021086145	9456	3
cg04529658	5	114598980	-0.16389867981689377	0.14254237379375584	0.25021626005447334	0.02175076144740152	0.9891835424318803	9409	3
cg04529679	5	34486568	0.12894857344564348	0.24714660913739725	0.6018448853512166	0.22808260333950114	0.6329492081504596	5549	2
cg04529724	6	150244392	0.7811710792126398	0.6873284520725021	0.25573379898384	3.2150733834874283	0.20038060583127182	9335	3
cg04529785	12	117799083	0.26332226658274543	0.39015708309745317	0.49973074889716945	0.5649996306611597	0.7538967811809896	9445	3
cg04529860	19	39900650	-0.17374485075888926	0.37025395551394524	0.6388848074847394	0.804526483989616	0.6688046650412905	9415	3
cg04529868	14	65381343	-0.29003251885924747	0.6565600181935274	0.6586732863632963	0.8317482653026116	0.6597633079167619	9458	3
cg04529897	2	228564058	0.09233072706082371	0.26284792593960665	0.7253854107571464	2.1972161981885723	0.3333347298608666	9459	3
cg04529938	17	73084494	-0.16715922206001965	0.23249342482969867	0.4721503288566136	1.5721361308097586	0.4556327961814807	9458	3
cg04529955	4	147442738	0.20028759418811704	0.682594803422458	0.7692004380956599	1.4658695679198095	0.48049676461790325	9446	3
cg04530015	2	215796436	-0.18185861011291593	0.12177373721687679	0.1353288373674434	0.7045276300401483	0.7030946105882652	9419	3
cg04530116	2	55459572	0.22857719638526555	0.326347938399753	0.4836716050845369	3.244114555896478	0.19749198495945203	9353	3
cg04530214	16	30816719	-0.027097192915293365	0.09227535680870118	0.7690209390206677	0.49182345347718204	0.7819912507969642	9455	3
cg04530339	12	11800414	-0.06856251071332758	0.1882645611783971	0.7157223203643295	3.7914514137276716	0.15020928757193297	9447	3
cg04530345	5	53601057	0.030343514938886314	0.23569295681851474	0.8975620280544357	0.38298103277887374	0.8257274559469738	9451	3
cg04530460	6	42858550	0.645661917656102	0.4533336045628117	0.15437313819360615	7.333218517276832	0.025563000685849997	9449	3
cg04530628	12	109003704	-0.18297138292736628	0.2832604276918168	0.5183133153769056	1.7624842968163699	0.4142680096066951	9456	3
cg04530666	10	3759553	-0.06484023033966899	0.20402362178193423	0.7506309866927692	0.9065477661318999	0.6355440450359434	9456	3
cg04530852	20	60776027	0.13450269555907507	0.20185402673721856	0.5051960725366818	1.714912871372836	0.42423979232050496	9458	3
cg04530860	19	41870213	-1.6657421770948626	0.8318076403430924	0.045224863818474355	4.06170152545306	0.1312238332990968	9437	3
cg04530870	19	282181	0.20220932297506186	0.15047608993635703	0.1790140296822872	0.7630430469468109	0.6828216892054635	9454	3
cg04530976	6	33423391	-0.33548062549071905	0.2841458363237101	0.23773641584550248	2.754141195466471	0.2523166083459779	9445	3
cg04531010	6	64390047	0.09516903066066111	0.13051262113702844	0.4658829521485462	2.331239582894549	0.31172939493334223	9428	3
cg04531097	3	133931867	0.11457674144151961	0.29696118821859313	0.699622061335071	0.13494499672875118	0.9347534275106971	9455	3
cg04531202	16	86588934	0.5134494326880173	0.7777149851767732	0.5091238426554813	3.5775524324691466	0.1671646178868423	9438	3
cg04531254	11	120195822	-0.7749118498530568	0.5199232603686166	0.13610988268277302	0.5270369438390226	0.7683434295301564	9449	3
cg04531363	17	63634484	0.03283900659481557	0.13015549718734787	0.8008045880837387	0.3459227362691155	0.841170110187452	9441	3
cg04531425	2	182322841	0.5489334554532411	0.6504382186904164	0.3987006791578074	0.6420148435855151	0.7254178670690901	9441	3
cg04531473	6	33792466	0.5056247361157293	0.3282414034273599	0.12346163589024432	0.24233523573615573	0.622524548772916	5561	2
cg04531566	5	150158394	-0.24532524537027592	0.5625721034096216	0.662780231721787	0.017921938877396112	0.8935031227809197	5557	2
cg04531694	7	150755479	-0.3511329552034788	0.49241641160207816	0.4757954248102324	1.8772509687725873	0.3911651285917468	9449	3
cg04531704	6	27125388	-0.015633968252856373	0.23294702440933002	0.9464910796741648	7.124731121205226	0.028371630458232544	9456	3
cg04531710	3	184032412	-0.5096610410432288	1.1846842023544406	0.6670440854063863	0.18119707098356203	0.6703465086340795	5549	2
cg04531756	6	135516912	0.04983913266032508	0.2020663392850714	0.80518113510000755	6.077916474687629	0.04788474806162384	9369	3
cg04531781	4	130446750	-0.03713415060290533	0.06487894451781029	0.5670777130741766	1.7146347301620395	0.42429879570798035	9449	3
cg04531794	10	99609860	-0.1578982684763214	0.7895918129006116	0.8415004842473098	1.7635667209554122	0.18418025611686142	5562	2
cg04532033	3	157823158	-0.6308672429016376	0.34612231261417076	0.06835317322997678	0.1411644872230678	0.7071260879436648	5560	2
cg04532057	17	48704329	0.04116581182581404	0.09621977726757519	0.6687741027695389	0.01398483291208466	0.905863642493309	5561	2
cg04532153	17	27046900	-0.443346493923399	0.7152400711058481	0.5353520029297143	2.5175843706583882	0.2839968349772896	9458	3
cg04532229	2	103235411	-0.516585010113509	0.4505717279383355	0.2515841751300065	6.461822055628296	0.03952147721756224	9436	3
cg04532438	13	111301592	0.24309751458529133	0.19221642141800965	0.20597626610005668	6.580571333955597	0.03724320872156447	9452	3
cg04532613	10	22764566	0.1219165409897174	0.10798669715984321	0.25889955293573946	0.6854724865690927	0.709825408090136	9305	3
cg04532707	8	145637525	0.019341993119343533	0.1583002002510619	0.9027520897129545	0.2539780947194991	0.8807433190090561	9450	3
cg04532834	19	4535188	-0.01507578685856956	0.12439260267771682	0.9035364227646692	0.11975236674042633	0.9418811469140356	9453	3
cg04532859	16	74748026	-0.43603122776640685	0.3139649206329105	0.16489672775922307	1.5243120394390617	0.21696811758255408	5562	2
cg04532906	14	54903765	0.04545323788667532	0.2265584568737756	0.8409919896252422	5.040850876730529	0.08042538342644061	9458	3
cg04532952	17	58227745	0.0880766588430344	0.2603167571234364	0.7351038365201622	1.0611142163278928	0.5882771443699647	9425	3
cg04533013	19	12273905	-0.5555828709531653	0.5921726758196946	0.34813602762994367	3.877176880275743	0.1439069397377737	9444	3
cg04533078	16	89382131	-0.055524234798341766	0.18384414832819782	0.7626383711090037	3.1088114434726792	0.2113149252005029	9444	3
cg04533088	19	53836383	0.18350916067073916	0.2536162314673498	0.46932960960706077	0.8052357854535267	0.6685675150324962	9445	3
cg04533248	17	58755185	0.15231893821737252	0.6170183122254037	0.8050143189170271	0.8695515342771933	0.6474098213599906	9444	3
cg04533266	3	191855359	0.06408608269245736	0.08959390144314346	0.4744266881235693	6.301424340543321	0.04282161972063883	9404	3
cg04533276	22	19709548	0.024936209126835314	0.14806471000924126	0.866257387507615	0.6609340665131741	0.718588050533104	9457	3
cg04533283	6	112021649	0.03104406483754022	0.14778797579256248	0.8336223090403612	0.17537723104495143	0.9160460748462913	9424	3
cg04533291	2	96930398	-0.1816705055759064	0.23253866615633245	0.43465629917040666	2.7732102417669595	0.2499223221293062	9457	3
cg04533380	17	40761691	0.518765406145427	0.8601164748492905	0.546419614429754	3.513816823525919	0.1725775787435764	9339	3
cg04533485	19	7894333	0.4115991364415023	0.5808990885248192	0.47860047459963306	0.7365491165803861	0.6919271812630023	9456	3
cg04533487	3	132379626	-0.6535183528555042	0.5317462372107038	0.21907023554895888	0.5386126872698667	0.7639092010780482	9440	3
cg04533549	20	57553022	0.3006797130124472	0.18121221127248513	0.09706170083484013	0.12779090713650695	0.9381030697327464	9458	3
cg04533623	9	139586159	-0.02056543962395864	0.20414395878780256	0.9197569460663335	0.5296626826475062	0.7673353568282748	9449	3
cg04533633	5	85913706	-0.3718130363563346	0.750248360099218	0.6201861066029438	0.3814339318834718	0.8263664449034342	9385	3
cg04533699	4	175204644	-1.1657720300479713	0.6046728218324677	0.05386277274898838	0.6464887826099185	0.7237969430715618	9448	3
cg04534058	17	17184602	0.18444334406471855	0.528154189369904	0.7269222506174762	2.1047195330657154	0.34911295127013053	9422	3
cg04534077	3	46742898	0.19897068995848188	0.15228280968654628	0.19135312455725084	1.6595119564881606	0.43615570481773736	9450	3
cg04534122	5	37371047	0.27609653183099814	0.6883407269259871	0.6883432213296481	6.042555516662523	0.04873890201976642	9458	3
cg04534198	3	130745460	-0.37917757299828786	0.3681232000668243	0.30299639065175177	0.4681196535605098	0.7913144726823322	9449	3
cg04534231	7	4201557	0.2016950458258131	0.13950439451148056	0.14823412618377443	1.5011179831560928	0.4721025776030949	9454	3
cg04534276	10	75255926	1.3974944549919184	0.617429805502699	0.02361066039797564	0.761435320379391	0.6833708051682473	9308	3
cg04534404	3	178544897	0.053924107602857825	0.11558572623861332	0.6408368059728773	4.1418749311086085	0.1260675423125856	9406	3
cg04534503	16	1432422	-0.9472119730375513	0.46374455215041294	0.041099026690049084	0.6548751748335868	0.7207682748816835	9380	3
cg04534504	10	62704143	0.17567345758889313	0.4049107194670926	0.6643920938347796	7.089183315086174	0.02888041320108449	9417	3
cg04534636	22	46372024	0.2144339754355567	0.47495609416559487	0.6516424257042457	0.8377381148919614	0.3600444733529402	5559	2
cg04534697	6	164393434	-0.09606355167173511	0.06271873744799868	0.12560726235078423	6.476810340842488	0.039226404670117405	9396	3
cg04534726	3	23987467	-1.266765970783557	0.638718533665207	0.04733471540177386	0.7762077874291489	0.6783418641469813	9449	3
cg04534765	18	74962369	-0.10593562336903496	0.15846524738336892	0.503808016858378	11.094232959968544	0.0038986829812896113	9434	3
cg04534813	9	101983688	-0.652715066441914	0.7412878538969061	0.37858038889760925	1.7321733701698059	0.4205942507016985	9454	3
cg04534926	16	49314257	0.014425238818099177	0.33097429097773173	0.9652358724939302	0.9994424090376973	0.6066997812938119	9456	3
cg04535008	4	104641033	-0.12420507045637968	0.16350984204419816	0.44748276908137785	6.742999974662107	0.03433809199149005	9458	3
cg04535176	19	3359655	1.1274182850089138	0.5820214452147526	0.05273636634697746	2.164930771771296	0.33875932283403426	9367	3
cg04535236	3	128200769	-0.4206596688766723	0.16985279843691153	0.013263558735975256	1.5004336154699642	0.22060465515435215	5561	2
cg04535340	19	8454867	-0.492308719642938	1.0664383284390906	0.6443407626650515	2.263823205425658	0.322416335015124	9381	3
cg04535371	3	49066825	0.00708367153542546	0.8518320812954266	0.993365022126488	1.0719983927672136	0.5850843837749202	9429	3
cg04535391	3	10321021	-0.173773773562287	0.1747400810203991	0.31999408926790723	0.6850142274808403	0.7099880686967646	9459	3
cg04535521	5	170210440	-0.2095903316803317	0.2362865644466559	0.37506944686499555	0.25189390970522174	0.8816616134132645	9456	3
cg04535578	6	166667282	0.012649601566865747	0.18727270717907865	0.946146705872694	4.450957321921628	0.1080157033584222	9355	3
cg04535587	4	47487587	0.037212081863216846	0.27833540865409606	0.8936436755519508	0.8191756999317703	0.6639238299836524	9429	3
cg04535746	3	69928232	-0.0419867819672374	0.17344380481062174	0.8087203833046845	1.2596675979791994	0.532680325658595	9455	3
cg04535902	1	92947332	0.015682820682106552	0.0819984195997544	0.848323780568104	1.5691700167235565	0.45630902692936715	9368	3
cg04535945	5	137781554	-0.1829091124552179	0.18221361836248268	0.31546686918310046	1.9386186729721406	0.37934494736173957	9429	3
cg04535966	3	188034983	-0.21592578566490492	0.14515209836270745	0.1368609144753446	0.6330925360236448	0.7286612970703319	9455	3
cg04536008	3	48342648	0.3159190941243768	0.39605608887321925	0.42506636495040795	0.7341173562533845	0.6927689934649571	9449	3
cg04536393	16	1479150	0.11883792892845009	0.08628544024831834	0.16843028885638253	7.0055219401759485	0.030114124340761272	9456	3
cg04536575	14	65016802	0.44068633869195695	0.48363692633578886	0.3621939564848205	3.3077303049664213	0.19130903914863362	9452	3
cg04536588	10	6919371	0.08653780687492134	0.12891376730179935	0.502039341301753	1.848225841064767	0.3968833300185285	9453	3
cg04536689	14	71108024	0.30403704376560486	0.2972746239805478	0.30642698351498737	6.543059366317236	0.03794833372729399	9338	3
cg04536704	6	32122966	-0.025627660331124392	0.16098657420463958	0.8735181663664603	1.0134035904174348	0.6024794059431581	9444	3
cg04536807	7	32997190	-0.1717706548340099	0.40295832692267575	0.6699082065456805	0.5964114982277364	0.7421486276156298	9431	3
cg04536829	3	127771995	0.02140039838565422	0.13942500360457752	0.8780115670114352	2.1637758704159027	0.3389549961249808	9459	3
cg04536844	7	155724260	-0.1211552112909514	0.08637347766457769	0.16070930782275614	3.1168136688458037	0.21047111957881207	9435	3
cg04536856	11	10673892	0.2637217169059601	0.18805880569273747	0.160814802371615	0.18960621739054784	0.9095519997193985	9456	3
cg04536893	16	65155141	0.25024860032421686	0.22344759701057923	0.26273799898755623	1.4781182845395753	0.47756302307667237	9458	3
cg04536922	4	89978566	0.3402220185271476	0.20618050200174695	0.09891894182927154	0.5123515153586968	0.7740059193525444	9457	3
cg04536951	19	9268775	0.1575554345775828	0.644741135179893	0.8069442219905133	0.0283281743408043	0.866339598294236	5557	2
cg04536957	3	184487758	-0.1050515312507057	0.254861636072785	0.6801998398432807	1.2231512404851965	0.5424954285480325	9457	3
cg04536998	13	113863227	0.059248738780570714	0.5872933428785198	0.9196422238635686	0.33093375639235306	0.8474979334003432	9457	3
cg04537014	19	49469215	0.009826623821232639	0.6362346752936734	0.9876771888964656	0.2148679496041991	0.8981358200884746	9450	3
cg04537050	16	3149195	0.13186231824104683	0.1784081347551148	0.4598433301085336	0.7390371947388051	0.6910669320123325	9457	3
cg04537185	21	43809567	-0.13647667502995833	0.18808240049292732	0.4680707019078646	1.1788621742663443	0.5546427383835377	9459	3
cg04537209	17	42767308	1.1674202905192004	0.8116514848758196	0.15034127869289468	0.1105796605943449	0.9462108676310769	9450	3
cg04537282	11	331179	-0.11751544174246598	0.15208441839145412	0.4397006797796295	4.152232999364666	0.1254163220102041	9456	3
cg04537374	6	31865753	0.23233677747383422	0.5837885000129123	0.6906441325860766	0.8666904036604076	0.6483366461743907	9451	3
cg04537394	22	50480293	-0.07947609682143433	0.20980383098189725	0.7048278720933199	3.4773581292126483	0.1757524049240996	9457	3
cg04537567	6	99296068	-0.9512634084532141	0.6103201254690803	0.11908391957780269	1.4140167706164504	0.49311720970916484	9429	3
cg04537602	11	118763859	-0.06802531889611071	0.1784810172916569	0.703103259066898	1.676626652576322	0.4324392926452402	9459	3
cg04537729	15	83877135	-0.43459189231857687	0.5452213943432735	0.4253973032553321	1.1341503127704924	0.567181933481088	9457	3
cg04537738	22	51143999	0.11663864902985836	0.20400201403029622	0.5674897029690995	0.3459922997117937	0.8411408533518853	9454	3
cg04537900	22	43036334	-0.32404638895894605	0.24497002330348033	0.18590184003107296	0.8915131828323126	0.6403396172532636	9458	3
cg04537941	17	7292728	-0.028273599940135393	0.28761968274839617	0.9216924628111149	2.095860119731536	0.3506628495008221	9454	3
cg04538289	11	72305989	0.14042029509620146	0.15628534244200473	0.3689261548115121	0.9799369197474823	0.32221438015621173	5561	2
cg04538470	21	38445379	1.6704675895026813	1.12595257881866	0.137914045379712	1.3972763656819727	0.49726202285826143	9364	3
cg04538473	16	981395	0.11907039710813513	0.182199220136151	0.5134226466105105	2.2181534417040916	0.32986337650055375	9457	3
cg04538517	3	133649210	0.11978232530675721	0.18948953605406668	0.5273008821381757	0.0038389897295861095	0.9980823461873232	9456	3
cg04538585	12	71835737	0.2850558770060313	0.1978730480999303	0.14969777198472542	0.23883715317020637	0.8874362629684142	9458	3
cg04538760	4	140040594	0.2839353433131429	0.2521918902082013	0.2602204487890042	1.7263413950814015	0.42182248819020984	9452	3
cg04538800	17	46089331	0.30083622982262137	0.38993773253120634	0.4404117328842673	0.01234945483382269	0.9115147653661697	5515	2
cg04538990	11	23980861	0.1970267072984635	0.1323105328639627	0.13645488342489498	3.7556696576137742	0.15292084738513687	9453	3
cg04539057	11	1031985	0.34301600864040405	0.9909638300550231	0.729234630652023	0.5782304578934707	0.7489259024875413	9258	3
cg04539072	10	16479034	-0.07269965157181783	0.24719042220038553	0.7686785591887876	1.3854594129562006	0.5002087806181387	9455	3
cg04539111	16	67997858	0.04145033366129181	0.059966518899976104	0.489424400285121	0.8411880171658211	0.6566566442599995	9454	3
cg04539155	12	122218947	-0.033691074177217596	0.2501542602366129	0.8928639435868219	1.3047314657273215	0.5208122156239796	9456	3
cg04539172	6	32036611	-0.13131410746914446	0.1816409206551768	0.469721414139111	0.7332407486655778	0.6930727032968149	9425	3
cg04539203	10	71812330	-0.3794993418081539	0.3174971348881541	0.23197597025174868	1.9725183806935602	0.37296929179798094	9458	3
cg04539240	16	87651957	-0.02484345713531994	0.1362712997784458	0.8553403930234362	4.785453508719449	0.09138017257013123	9441	3
cg04539241	17	62223824	0.16905478523236067	0.606274370916486	0.7803660466091658	1.3038535841752037	0.5210408715216139	9458	3
cg04539283	16	75018278	0.16016362139476611	0.12868297751872665	0.21326513814817707	2.4819509986332253	0.2891020614763059	9457	3
cg04539418	3	107525320	-0.09433964189560409	0.19728326397792004	0.6325122452961454	0.19834542390367693	0.9055862889406937	9459	3
cg04539476	14	23351487	0.4000866811077706	0.25207816051446824	0.1124779315572158	3.9529366268315846	0.13855771665424152	9459	3
cg04539503	19	34311327	0.2845547101335967	0.3751206659010632	0.4481107390064146	0.8283653544994276	0.6608802124585293	9453	3
cg04539515	1	221068794	-0.22004175723401698	0.19371972215479005	0.25600808777622486	0.47518868840392114	0.788522494946201	9459	3
cg04539573	1	240775468	1.365309556678188	0.5101603099319317	0.007445412335216116	4.4387584714168895	0.10867655041195293	9454	3
cg04539574	5	16936819	0.26840059670494965	0.5162564904684868	0.6031348317079143	5.807569562091767	0.05481536281125715	9444	3
cg04539705	2	233384768	-0.07834572928795143	0.1178846543085798	0.5063086050526122	3.037462590185216	0.21898954389161346	9453	3
cg04539775	12	7287822	-0.39210776344094567	0.28130270463316226	0.16334788648503856	2.091625580837619	0.3514060837742137	9458	3
cg04539895	11	1219644	-0.09057740589427868	0.10478824748027693	0.3873763432017532	5.209562190717043	0.0739193167081287	9456	3
cg04539944	3	193852359	-0.20538846509491107	0.5522887508797507	0.7099777147580504	2.242924442312392	0.3258030500424519	9456	3
cg04540039	22	33450012	-0.16203797266961073	0.1307808691513896	0.21534415076792363	0.5402098572785631	0.7632993981675215	9451	3
cg04540061	22	41791411	-0.18109583179859362	0.1983209593977655	0.36116618159111347	1.537951908540155	0.4634874577235001	9445	3
cg04540116	6	1581786	-0.1531618788938001	0.20170220669146818	0.44764526599833127	1.138349206817688	0.5659924141623175	9454	3
cg04540383	3	50378611	-0.3794164371888939	0.6064094638641158	0.5315268404894129	2.4285082851757984	0.29693140020835046	9457	3
cg04540406	16	46655675	-0.5921428324616534	0.31613134654446456	0.061055797052857866	0.22939169537441934	0.6319752444451191	5560	2
cg04540442	12	34445809	-0.0031181747382711153	0.204892781265565	0.9878578082014065	0.7125208589146972	0.7002902202830682	9442	3
cg04540493	16	47048265	-0.23362867453866729	0.2271597510778609	0.3037253073753314	2.299748664095868	0.31667656297374724	9459	3
cg04540512	7	4030274	-0.5695563758975025	0.5433173196600575	0.294503097206237	2.8992323200875605e-5	0.9957038496503864	5550	2
cg04540711	6	45598733	0.03434593630297345	0.09133102254151933	0.7068723560584134	1.5928843783674669	0.4509304387484113	9437	3
cg04540712	16	89009691	0.13662762145636642	0.19837393912788331	0.49098831257496833	0.4141401379108127	0.8129626845457494	9457	3
cg04540870	10	131506103	0.11748432080204375	0.2501390761677062	0.6385865170152021	5.149989213113587	0.07615423353103619	9457	3
cg04540882	17	27703877	-0.15351013953154383	0.277039025169777	0.5795034548994455	2.745676597938531	0.09751779145038822	5562	2
cg04540959	5	89687197	-0.18404371967772848	0.2252783446954334	0.4139504674990854	0.09882189162366577	0.7532480167697255	5489	2
cg04540976	19	45908453	0.6198611218795803	0.6071429744461726	0.3072792972489372	0.19194174038429063	0.9084904798363775	9458	3
cg04541077	16	30003161	-0.600748	0.321868	0.06197953147522199	0	NA	1088	1
cg04541078	11	118442899	1.0495971800276678	0.688015400971487	0.12712368022567708	8.53160050555896	0.014040626585555495	9454	3
cg04541146	6	15906515	-0.06110621956116503	0.23637999891725756	0.7960145530592635	3.6689606301434274	0.1596964720566748	9454	3
cg04541154	5	177026954	-0.07731226201182129	0.8990890029073103	0.9314747214817323	1.546021295786037	0.4616211952638336	9457	3
cg04541228	8	11625883	0.10342402056353979	0.19840169479974548	0.6021675708737297	0.4246445690851461	0.8087040227569741	9448	3
cg04541293	20	41819125	0.02629482882820961	0.10439501599868642	0.8011352095158238	0.9334397133074442	0.6270557312997844	9457	3
cg04541368	5	92909429	0.18982804983478993	0.49859976509766873	0.7034093191542888	0.9539124037261424	0.32872542400467414	5548	2
cg04541474	1	44873592	0.6104026362629795	0.27775614246901265	0.0279761499254768	1.9637748904768053	0.3746033877979805	9452	3
cg04541606	14	58470836	-0.05251657844576117	0.13209198547663406	0.6909428927607548	1.0289644749156024	0.5978100381472936	9396	3
cg04541607	22	27013978	-0.29161072091250645	0.30286939548440106	0.3356345318327408	0.29322181129973324	0.8636299455828554	9458	3
cg04541656	16	88923505	-0.7107655148100418	0.7168213933881386	0.3214162308808396	0.41291589566190756	0.8134604685148499	9456	3
cg04541670	5	174150286	0.03780639949717277	0.09945387964895974	0.7038414822361578	2.118923599929003	0.3466423230455487	9458	3
cg04541675	19	50979561	-0.25563743173706577	0.548623072595186	0.6412427952726825	0.1392968940044018	0.9327216633722658	9441	3
cg04541695	4	18023633	-0.9031134103165569	0.7022028964197826	0.19840306297172114	1.2153640350510635	0.5446118077187512	9368	3
cg04541699	4	6565432	-0.5015284602234298	0.38082095990319625	0.18784984200921614	1.4469944024116426	0.48505295850796726	9424	3
cg04541862	6	54570806	0.10085426741100188	0.16568666175767055	0.5427201204413342	0.11018086296842787	0.739938319801805	5429	2
cg04542030	2	74375469	0.5169507598285377	0.29251184908896366	0.07718110771816103	3.133402843658355	0.2087325687296644	9459	3
cg04542080	6	127436400	-0.030781867881417513	0.18439616241133583	0.867422497092942	0.9092088445253015	0.634698991086164	9422	3
cg04542290	5	5033782	-0.04976069127064072	0.19861791216486108	0.802173825786837	0.32249443776137077	0.8510816416463353	9457	3
cg04542325	14	76452293	0.9424024368079907	1.0132649148371984	0.3523373269097749	0.32189885578270755	0.8513351238308852	9432	3
cg04542415	20	50808759	-0.27466655376055227	0.681906419410688	0.6871011354406911	4.345861796711572	0.1138434638447035	9456	3
cg04542433	16	66460861	0.0027529755162277168	0.3132173788044687	0.9929872078370416	2.0750292637241277	0.35433423952294135	9429	3
cg04542489	14	23775746	0.08246333506822547	0.27582158662637163	0.7649602930747957	3.887776473072249	0.14314627970894905	9458	3
cg04542817	3	15116352	0.4007601928700289	0.5203599127975426	0.44120521340467667	0.14253842131380623	0.931211166410264	9448	3
cg04542938	6	16762468	1.0561854728260331	0.8561211063671658	0.2173195627942646	0.07152546794824523	0.7891285133471981	5560	2
cg04542976	5	148737399	1.0297679463323746	0.7264978644543297	0.15635399774756253	0.5230731163200185	0.769867729962213	9428	3
cg04542977	1	51982669	-0.0548372749651909	0.14500033088672826	0.7052915036561048	0.21438743713266536	0.8983516287434659	9458	3
cg04543012	12	51566569	-0.1343092541678182	0.343923562397805	0.6961515863789349	2.3816734577193035	0.3039668198206067	9452	3
cg04543026	1	110453888	-0.6251914280210757	0.5081386234468488	0.2185638048646002	2.6515635807926343	0.2655952380959168	9456	3
cg04543077	16	2879544	-0.17609343141515685	0.2147473414979909	0.41221448417351414	3.3404980808542435	0.18820019034627938	9458	3
cg04543115	19	12958913	0.05212741538008124	0.10271505104850659	0.6118072668551985	3.5540455290497306	0.16914097088384097	9459	3
cg04543131	15	67073942	-0.1604705314267839	0.16679826049854224	0.33601766788198556	0.5626570256290404	0.45319166323502663	5386	2
cg04543156	10	89577850	-0.046026535969616644	0.8169503011053745	0.9550713869759608	0.7620674030945442	0.6831548658559278	9454	3
cg04543233	20	21689105	0.12211947857450985	0.1392069438350976	0.38035013372459925	4.396864814144936	0.1109769888218335	9451	3
cg04543273	5	176758413	-0.22004542908727204	0.28367882349739926	0.4379349551913031	3.0588257261294536	0.21666284073454456	9453	3
cg04543289	16	24267559	0.10927315438999212	0.16558659451766902	0.5093080797988685	0.4585641279130323	0.795104231627428	9458	3
cg04543319	20	30435686	0.075585556283457	0.16365993471116627	0.64419233005043	0.15473364335669082	0.9255502794218263	9453	3
cg04543418	19	49401756	0.20183037100375736	0.2677823900305115	0.45102313858013665	1.3063723915444407	0.5203850837656194	9459	3
cg04543510	5	35028916	-0.05561575269711852	0.16866994550466066	0.7416030357214356	0.7796861063802065	0.6771631447539065	9454	3
cg04543516	20	21589093	0.02339957288560257	0.24268836205232344	0.9231884449735024	5.894122695347865	0.052493740363009515	9432	3
cg04543742	5	176944496	0.5951978635084438	0.73623863869062	0.41884272750257956	1.4873023730496457	0.4753750599965551	9456	3
cg04543865	16	81347551	-0.026785427709841134	0.11676578625283415	0.8185623201840393	0.6505021267863135	0.7223459762425837	9457	3
cg04543938	6	28956426	-0.061092332129371	0.1513834961567796	0.6865362640408226	0.3189768821052201	0.5722231509826664	5484	2
cg04544017	16	89763370	0.06705413066620601	0.1658670518505136	0.6860183611817241	0.7203021291573428	0.697570939851047	9457	3
cg04544033	16	875257	0.04148247506819594	0.056664938300104696	0.4641282811336579	0.7383409340267061	0.6913075552711283	9455	3
cg04544058	3	13609195	0.033152358237982155	0.16262607791424533	0.838465758401586	5.896166192415511	0.052440132352375615	9441	3
cg04544093	9	140134707	-0.4004458501815039	0.8294259795481459	0.6292386178667839	0.5834025887258555	0.44498169686237204	5558	2
cg04544196	8	52807648	0.09677823697512607	0.18928564706519022	0.6091540038251271	0.6243788224103076	0.7318428958545775	9450	3
cg04544267	7	115116310	0.02606990331623425	0.07683591814755072	0.7343888768051634	0.7106543881764839	0.7009440609314314	9444	3
cg04544382	7	29597279	0.1885776371608187	0.22314403589529694	0.3980584799108073	14.75655182010072	6.24676957374954e-4	9451	3
cg04544475	17	56435455	0.0362356362700368	0.2763117450084467	0.8956642325012746	1.368911193501734	0.5043647326470648	9457	3
cg04544485	10	102921796	0.19344326277016527	0.6299300861471899	0.7587772462168194	0.35920141606046874	0.8356037946934037	9450	3
cg04544533	12	124811985	0.11563258313891767	0.2214920474984431	0.6016271574393606	6.95489868926915	0.03088609042034136	9443	3
cg04544699	17	36833760	0.05561377591614821	0.14960152623167713	0.7100819378835646	2.2960737502692257	0.3172589774305406	9458	3
cg04544858	5	67489737	0.2793967875326422	0.22653527664912676	0.2174460272825776	0.6892955188639193	0.7084698613482223	9454	3
cg04544908	5	178833490	0.13681356645408188	0.23109436959775248	0.5538340728232165	0.45963685116208436	0.7946778825789401	9457	3
cg04544938	11	76092429	-0.9068716076681245	0.7454527277645003	0.2237800255782081	0.987724278902232	0.6102649087470264	9430	3
cg04545079	16	67599924	0.04148439183166381	0.17670122377184452	0.8143861750216033	1.6634040206291778	0.4353077571626931	9457	3
cg04545136	3	33260732	-0.145396760539935	0.29114511061214854	0.6175002989601586	2.608305767849349	0.27140234698417465	9459	3
cg04545296	12	48745243	-0.07071392673998314	0.11450587188937508	0.5368672585894854	0.5494471826721927	0.7597821045596808	9447	3
cg04545398	10	105819003	-0.385556092680755	0.19740064253519557	0.050800006860902545	0.5056228893191954	0.7766143027933007	9454	3
cg04545556	7	98256076	0.01591790833528554	0.08466111113693098	0.8508616562054867	3.3276792791255727	0.1894103147524617	9457	3
cg04545636	10	11208973	0.25994090641554196	0.26851121580622855	0.33300335993954117	0.04127409753414448	0.9795744378057787	9325	3
cg04545659	9	139973827	-0.07984588258400584	0.21380372803322648	0.7088104880200278	0.48162790101876213	0.7859878454242091	9452	3
cg04545835	14	102675570	-0.4393970194183687	0.25330445495096954	0.082801105673979	0.1141655610992583	0.9445158785866673	9458	3
cg04545872	2	11102112	0.01253454641550787	0.33290807982519266	0.9699654073977013	0.06840931283040248	0.9663737098190115	9398	3
cg04545942	13	72253329	-0.008976625042863002	0.1455450520635121	0.9508209162061991	0.24864302929581256	0.8830958669775733	9443	3
cg04545963	14	35872393	-0.38467577164162475	0.13314927099871177	0.003863995958528987	2.0371094584496716	0.3611164742900092	9456	3
cg04546041	19	57863210	-0.024668627734400296	0.11176949183676345	0.8253183617015767	0.06839029868096674	0.9663828972497489	9449	3
cg04546061	16	84689043	0.1520931137656568	0.19145625833384314	0.4269618073391263	0.6943143937996172	0.7066942293838072	9459	3
cg04546097	3	120401058	-0.6798343622984785	0.20733391052390415	0.0010419972893029358	2.8686624835476984	0.23827465888208435	9457	3
cg04546158	16	949929	-0.006365582299559108	0.23052747176014024	0.977970718936677	2.1939477973702894	0.33387991095904257	9456	3
cg04546165	1	228112858	0.062222378289416985	0.22700229305544287	0.7840042200899038	0.7137279247381353	0.699867699602766	9406	3
cg04546181	2	127933555	0.28182352642892367	0.22505140932659598	0.21047408940032064	1.6558687213515917	0.436950937797423	9457	3
cg04546186	16	86555150	-0.032228659108458964	0.10568919379094825	0.7604133176585388	0.9389937503088598	0.6253168015705324	9457	3
cg04546205	3	197268938	0.3990294543515425	0.4924558598319971	0.41777656010497566	2.595816712348573	0.2731024290518314	9433	3
cg04546292	12	12764792	-0.029268330201368403	0.6307911065616965	0.9629919130476542	1.5725602771708802	0.45553617893055276	9451	3
cg04546413	19	29218101	-0.022188085446661534	0.021197157424025496	0.2952157471544403	1.0978483632215084	0.577570837592516	9457	3
cg04546471	12	56510299	-0.9227119695871147	0.4992360600117655	0.06456649757994389	6.889786416313111	0.03190816939289653	9421	3
cg04546557	7	27262483	-0.133023	0.243505	0.5848704093853723	0	NA	1087	1
cg04546573	2	189198567	0.07055183002718415	0.14237832766320585	0.6202305250321312	3.9564845168809653	0.13831214076561302	9440	3
cg04546616	17	80279675	-0.10765157021531736	0.1639402574739343	0.5114052059658056	5.082679394885855	0.0787608134192305	9457	3
cg04546899	2	54196757	-0.15639155585787268	0.12443519330620204	0.2088219767688873	0.07798470615130694	0.9617580636093993	9458	3
cg04546917	17	73667384	-0.061185451947863664	0.17190786168497416	0.7219004521211487	0.4838757577034028	0.7851049476578698	9455	3
cg04546950	6	26332204	0.4109656606261368	0.3897800480917508	0.2917214521743296	7.009061217668246	0.030060880344735707	9404	3
cg04546999	1	152956429	-0.218561	0.297849	0.46307186070935463	0	NA	1088	1
cg04547002	5	122551801	-0.0417576720262862	0.05859782962357956	0.47608424194597226	1.4495581127207147	0.48443158921068286	9457	3
cg04547158	19	11850013	0.576490567635769	0.7322444538185838	0.43111065831787176	0.08443400099801665	0.9586617279261967	9451	3
cg04547170	19	4670527	-0.29369930342657585	0.451824803070913	0.5156733771511663	2.139211880115035	0.34314370997058685	9452	3
cg04547181	19	6721855	-0.02863762596930368	0.035117367141485945	0.41479572768098	1.6407821136074743	0.44025945438313274	9457	3
cg04547205	19	4535357	-1.1733876513858563	0.5810968788866911	0.04345985125169301	0.0061767047831386025	0.9969164116630561	9453	3
cg04547220	2	84743558	-0.3442385743405768	0.1746144491390186	0.04867575249995018	1.1797397707885253	0.5543994155031412	9434	3
cg04547260	13	32605259	0.1894968669508593	0.700589310916583	0.7867893872296583	0.96105222017546	0.6184579292436676	9448	3
cg04547393	7	36273161	-0.23667498083038743	0.18813072227303235	0.20837919937119762	0.6447140111991506	0.7244395151949363	9405	3
cg04547425	17	73043127	0.4212616261395604	0.6155731980552888	0.4937602235501087	0.13471444355160445	0.9348611889080416	9440	3
cg04547488	6	11537185	0.07216903099753441	0.38142037361968906	0.84992723975038	1.0940375652846348	0.57867238958541	9440	3
cg04547554	19	41860013	0.3139131452677814	0.7205668267750752	0.6630924933373992	3.801212019618772	0.1494780066310426	9444	3
cg04547588	6	11538767	0.4171753886908099	0.6496420275839214	0.5207680382343455	0.118622324297332	0.9424134801258359	9447	3
cg04547675	11	13986162	-0.22346316093368856	0.19650539100340106	0.2554605779111006	7.788398151881898	0.02035967447386888	9444	3
cg04547723	14	75421960	-0.06055819238131729	0.18294991609923378	0.7406371770738054	3.6549984049485547	0.16081523165924758	9442	3
cg04547799	6	79944526	-0.2688610341502042	0.4993827634444958	0.5903101118738703	0.8397627433366682	0.6571247688065058	9352	3
cg04547809	19	51304161	0.26140801458930835	0.28793209815580373	0.3639412192529525	1.3255062088989669	0.5154303457457502	9452	3
cg04548002	14	100614449	-0.30517910756487665	0.24203202351828912	0.20734349496836532	0.10632975530292423	0.9482236587031225	9457	3
cg04548096	6	133691357	0.1756428757466463	0.12338114021983491	0.15456820110704628	2.6174865347544456	0.27015936121489215	9352	3
cg04548156	2	45112257	0.09245944773674986	0.061165682322936364	0.13062981576869526	0.05597725305656141	0.9723994262957292	9455	3
cg04548204	12	9162872	-0.016160657238308562	0.04646441976605967	0.7279850224721405	1.0935470185850942	0.5788143399084271	9454	3
cg04548261	19	4469737	0.16200180487206953	0.11181377233429184	0.1473784256977924	0.784349116914955	0.6755861743867564	9392	3
cg04548327	8	71716525	-0.17919009157120555	0.10746242799892983	0.09542150860032819	0.146749032967861	0.9292527443774478	9452	3
cg04548376	20	2451026	0.3594455064725186	0.5808089588908453	0.5360017013727932	0.5999703915657326	0.7408291879966945	9440	3
cg04548463	3	12837740	0.06331975812960484	0.06623040216259271	0.3390455846885192	2.0148133178786685	0.36516474942816346	9457	3
cg04548483	8	145597148	0.08408773617330406	0.10007101943944814	0.40075107658629455	1.1517967849807076	0.5621995659926471	9452	3
cg04548513	5	141082610	-0.4029739710925176	0.27090882908202224	0.1368856402509124	5.339217180025818	0.06927933662743455	9359	3
cg04548519	3	169588236	-0.05179358378015058	0.19241784648862537	0.7877969773661184	1.5180858026197996	0.46811424420304393	9409	3
cg04548563	17	76356910	-0.24433238002004024	0.6654753686590333	0.7135036601924237	1.3696991535952054	0.5041660621448013	9455	3
cg04548699	14	61785776	0.0789250094448434	0.18038343328144815	0.6617196047425828	0.06032903210529085	0.9702858928121133	9451	3
cg04548715	7	99598775	0.04030646952430156	0.18049473527072796	0.8232934248497136	0.017933008057124684	0.9910735751890746	9452	3
cg04548815	1	116184387	-0.10567459224143003	0.0994056920017063	0.28775302148180776	1.7744725431246124	0.41179226351447873	9349	3
cg04548841	1	224545223	0.14548795393703548	0.6037868528345824	0.8095867939050918	3.555474815058607	0.16902013865333165	9452	3
cg04548856	14	57284528	-0.10274932109454028	0.19964276895935082	0.6067865210457032	0.7013686589559791	0.7042060158536223	9453	3
cg04548926	11	2219053	0.015084010222179476	0.2153222936820062	0.9441513363906007	3.9485439091064194	0.13886237356867945	9455	3
cg04548956	11	75298463	0.23111686734035855	0.21554155918829523	0.2836026945836375	0.39333663807266683	0.821463051788783	9454	3
cg04549076	11	57157508	0.042257762898926896	0.1598709522660788	0.7915301078446249	0.6592758395351522	0.7191840886363143	9450	3
cg04549090	14	79033036	-0.5479856423338367	0.5657424976798912	0.3327382225624649	1.134129479246466	0.5671878417110795	9456	3
cg04549115	6	116892534	0.6408551647820849	0.5280837538185381	0.2249202429650879	3.441094158464038	0.17896821133279	9454	3
cg04549162	10	125425690	0.27329926486796813	0.1520268480801057	0.07222393559511486	1.7264801159635914	0.42179323141100844	9455	3
cg04549287	13	52952319	0.44940382873867646	0.39530484230303614	0.2555993907652357	4.18147397631312	0.12359601344541747	9447	3
cg04549288	7	44279049	-0.1263678369620464	0.1864727866409543	0.4979781507224337	2.6612434835482577	0.26431287584611396	9439	3
cg04549333	11	44325823	0.8838195083939607	0.35840281732258944	0.013663329162255716	5.004093943082485	0.08191714482234042	9387	3
cg04549418	1	94102054	0.3533266956024972	0.23516185815266757	0.1329724134773061	2.3265923710066705	0.3124545733965251	9435	3
cg04549460	8	109095975	-0.010111011397910897	0.34049378764424804	0.9763101862817086	0.30292305706318734	0.8594509459768332	9458	3
cg04549524	10	134511968	-0.05812732704211247	0.18342198490230813	0.7513157586562033	0.2886204579513576	0.8656191662531552	9452	3
cg04549583	2	12146219	0.0028963108423152024	0.5600502192044446	0.995873742524542	1.08048484907731	0.5826069970203297	9455	3
cg04549703	1	16199450	0.17028011671201673	0.1912404939091699	0.3732523185949431	1.0373825266893417	0.5952991281707644	9453	3
cg04549797	5	134074090	0.6286152452797783	0.6331635196716111	0.32079934457210285	0.6942005750951902	0.7067344480390125	9434	3
cg04549868	19	44124048	-0.9970584606909815	0.7242063868787513	0.1685864292664101	1.1868012875300211	0.5524454167048427	9459	3
cg04550052	16	51184355	0.08184874728809655	0.3085240184523732	0.7907850427241448	0.5952003652649882	0.7425981840531285	9438	3
cg04550063	5	150827000	-0.15732335578232	0.4536024680614475	0.7287183556659744	6.478101695139706	0.03920108525196431	9458	3
cg04550103	2	234762281	-0.16672899277692843	0.1294796336581534	0.19785560835643662	0.3404074447432708	0.8434929607051206	9442	3
cg04550285	10	50747793	0.05907681238239369	0.34208406118385887	0.8628897829330519	0.01126511931539069	0.9943832734655017	9416	3
cg04550367	14	101453070	-0.09870394623506969	0.13159967369065345	0.45323552473668693	5.064405956100534	0.07948372636792267	9397	3
cg04550439	21	44904941	0.8427244684303362	0.5546031035605317	0.12863439663817963	3.459866860399603	0.17729621215045785	9425	3
cg04550474	7	57247176	-0.04926614461524086	0.0711829459661848	0.48887075856072865	3.3452875576682	0.18775003933434126	9458	3
cg04550524	5	161494015	0.12504966852602284	0.05419793350966539	0.021039359140807356	0.8116097570457799	0.6664401915338033	9456	3
cg04550626	10	74118550	-0.01735348456984989	0.09678904288990473	0.8577085620648573	4.735162551775279	0.09370710402704478	9174	3
cg04550657	17	19302706	-0.048203946036107705	0.20702159452871205	0.8158817574627111	0.39613197824685453	0.8203157194364736	9451	3
cg04550697	2	73053339	0.07685281257305412	0.09516091382678823	0.41931569124979184	0.9096864534939142	0.6345474402171417	9456	3
cg04550712	5	141223411	-0.1602002104433913	0.15265464642754917	0.29398072439777156	0.4536586408509665	0.7970568119986007	9459	3
cg04550737	1	119530600	-0.19727464806194664	0.44729689021215685	0.6591859367112263	0.8313810437433746	0.6598844586940461	9443	3
cg04550740	15	52821405	0.3856876837425158	0.43759176169039465	0.3781083993125839	0.5236768720013725	0.7696353590298676	9448	3
cg04550823	1	87617916	0.16678688366707228	0.33198166599613077	0.6153876732478141	0.6642925594495839	0.7173823766822502	9450	3
cg04550950	1	90299895	-0.09209059972270128	0.12992487589800175	0.47844932538102275	1.5974251591721023	0.44990781192849805	9459	3
cg04551011	8	17435008	-0.16300887261298955	0.464719649475533	0.7257622597087992	6.883394986851974	0.032010301906119566	9454	3
cg04551025	17	80986746	-0.0486566563172687	0.11974300713756082	0.6844910637122383	5.153745442767149	0.07601134136187232	9422	3
cg04551053	16	85813366	0.3465907456607818	0.25565837800836216	0.17520125985945512	1.650622017096043	0.43809871882848184	9450	3
cg04551092	16	89237573	-0.14483127300638537	0.39471850838034955	0.7136765043135043	2.491304520164561	0.2877531570082787	9455	3
cg04551118	2	43122834	-0.04125152706095118	0.17781106653246448	0.8165408110295563	1.3824298367542567	0.500967065102182	9458	3
cg04551154	10	95462393	0.05793568344583347	0.2786380510049529	0.8352879021355333	3.9558355464365396	0.13835702829361998	9442	3
cg04551155	15	74428183	-0.3682864360271897	0.24314107037864696	0.12984771010806537	0.4046339010348388	0.8168359903194191	9459	3
cg04551271	4	184432152	-0.04679322137780211	0.17810463569854487	0.7927595991465339	1.6141155962228213	0.4461688558237796	9448	3
cg04551282	16	88884836	0.030395361350404056	0.11760369902576935	0.7960551355580334	4.934844170513356	0.08480319285876728	9369	3
cg04551318	1	2823297	0.21862804157949675	0.2321870087357497	0.3463958061958883	1.4080157591106122	0.49459903273127	9453	3
cg04551395	4	151932911	-0.18489105309135384	0.11256456942650755	0.10047953197712105	0.07855680294292525	0.9614829936016901	9459	3
cg04551440	13	30881194	0.2321420682171315	0.3036795213757039	0.4446103859784152	0.3480311651596439	0.8402838037669681	9352	3
cg04551500	1	33169558	0.11705481249106789	0.15070664359940222	0.4373320183665118	0.2513665494999763	0.6161144874736361	5451	2
cg04551619	1	10692799	0.35404259652224834	0.3657801673717645	0.333088889914716	4.146521498440967	0.12577499162140704	9434	3
cg04551630	5	90334399	0.43804833418962563	0.20108827380148925	0.029377143436021578	2.5812639659478105	0.27509687160196405	9451	3
cg04551776	5	393366	-0.18939509301410629	0.1523284466292044	0.21374488619934648	3.298337310943765	0.1922096346458906	9458	3
cg04551925	7	30951740	-0.31757302467036813	0.30531842021842726	0.29827619645046966	0.4771408016441978	0.489720278293647	5556	2
cg04551967	17	1837764	0.02149186165805003	0.41729111475516956	0.9589244872417729	2.0334533581787078	0.361777217061212	9457	3
cg04552132	12	97173788	0.004156935221724968	0.1289054722743335	0.9742743298649915	0.596356103507903	0.7421691834579505	9434	3
cg04552136	22	50656153	-0.19996214872662466	0.2832390705372723	0.48019831426837356	1.4550676162891674	0.4830989368319815	9455	3
cg04552206	10	102896546	6.412191173973278e-4	0.1216881180631238	0.9957956744306928	1.7934608139011359	0.4079011526079445	9457	3
cg04552235	10	112371252	-0.02612395936031566	0.19404142651305165	0.8929037604043248	0.8099216531765362	0.6670029391274652	9457	3
cg04552292	12	53587621	-0.12955199302951798	0.21684607851017695	0.5502152801527294	1.4341330536048957	0.48818222702213043	9442	3
cg04552346	5	133450238	-0.02300196500802699	0.8366601162376025	0.9780668390109313	1.9347841256201586	0.3800729531135597	9457	3
cg04552378	1	214782555	-0.36600700547565274	0.22520769691187673	0.104120464548206	0.14894125180774898	0.9282347397150009	9457	3
cg04552418	1	31958245	-0.25796911341593587	0.13988312201569822	0.06515747713227271	0.5058221361571265	0.7765369376749915	9450	3
cg04552451	8	144852873	0.028392343373073607	0.15548333157835081	0.8551063983410003	0.8845734197479447	0.6425653792038595	9439	3
cg04552470	1	20669792	0.11885087286934551	0.1808561511122968	0.5110800168039027	0.17253474823803622	0.9173489230669496	9453	3
cg04552480	16	12209538	0.11809206557385818	0.1539629987525064	0.44307207168178037	3.7172691297053317	0.1558853364341014	9430	3
cg04552500	1	24645917	0.8176221899157378	0.4403286556378802	0.06333316823303801	5.079245697732821	0.07889614995255911	9454	3
cg04552531	22	39638361	-0.20727673239589683	0.45749892463397557	0.6505019653066757	0.670453634814125	0.7151758536219395	9439	3
cg04552555	11	1680823	-0.14613830859602012	0.25405009588770616	0.5651329027605255	0.9384056744833991	0.6255006954522231	9453	3
cg04552585	11	94464331	-0.19555421476545498	0.18695917779806584	0.29557359049728243	0.002920302991361012	0.9985409140068533	9412	3
cg04552625	8	877074	-0.11048143214745643	0.1967211419137254	0.5743787461396135	1.0578915083932057	0.5892258312103257	9397	3
cg04552737	2	220109169	-0.07237874509223399	0.11533186711792112	0.530286091243416	1.7874371674479685	0.4091315306840819	9449	3
cg04552766	8	80200954	-0.16275578069059363	0.24256179495291963	0.5022288910653523	0.021750354552557447	0.9891837436787424	9453	3
cg04552811	3	149708132	0.325213811887241	0.16376053886441924	0.04704323667718267	2.859105307755336	0.23941600011080835	9457	3
cg04552852	11	844390	-0.46782424449277327	0.2250796748008482	0.037664908658033326	1.251457013314437	0.5348716290079709	9454	3
cg04552921	10	80262264	-0.25997520539013635	0.15797953403003553	0.0998408131518668	2.4910388743078666	0.28779137976360664	9455	3
cg04552940	2	27712630	-0.40753495289271774	0.6246140005007761	0.514105189502341	4.402069241513563	0.11068857839840068	9417	3
cg04553307	7	922775	0.017797237499129055	0.20784762987346972	0.9317634373544625	1.2126370701279934	0.5453548828367462	9452	3
cg04553309	19	17279609	0.1078017210217399	0.25241921079874485	0.6693253171893789	0.8348477594259013	0.658741633541848	9456	3
cg04553364	5	179806865	0.09602428021612441	0.14479729599635288	0.5072258514371308	0.4598750817876566	0.7945832299117954	9450	3
cg04553410	7	150864885	0.6510245730344584	0.34371362013387075	0.05821304851933615	1.6795531686614358	0.43180698509973087	9405	3
cg04553446	20	16554232	-0.06970228356822743	0.5072182347434261	0.8906982720602997	0.06625279357973575	0.7968729513387637	5562	2
cg04553559	8	37552657	0.6956976196328595	0.44006141077004757	0.11389854749939271	4.159901152529257	0.1249363868689164	9454	3
cg04553623	21	46909229	-0.04927247189457055	0.12453497130573288	0.6923619988302401	0.5067155440398854	0.7761901330295733	9455	3
cg04553632	10	134929181	-0.10746881369062689	0.22439919739622935	0.6319969686753115	0.7931606513623335	0.6726162461731074	9448	3
cg04553707	17	53922670	0.1343008693877334	0.4490453111579462	0.7648783301657378	8.463893158437841	0.014524090720253739	9458	3
cg04553793	2	25193837	-0.10474063121268816	0.1895384455025076	0.580531248753315	1.2087885704979764	0.5464052921700255	9456	3
cg04553810	1	23495527	0.35187335726201	0.19361671403711203	0.0691603598414254	0.5991545116552441	0.7411314634734197	9454	3
cg04553838	11	101454733	-0.4134525832125033	0.272312572996328	0.12893841419932886	2.0518092326557174	0.35847203902779085	9445	3
cg04553903	1	110196426	-0.0061247460281119905	0.2386097104742874	0.9795217734196436	0.47229928022975204	0.7896624999040367	9453	3
cg04553960	2	241721320	-0.09051584703510786	0.12774031245573989	0.47857729621479306	6.459924737775993	0.03955898740907526	9455	3
cg04554004	17	49230881	-0.1582010634132065	0.40270372362320245	0.6944322801089291	0.3421047260340597	0.842777441946655	9437	3
cg04554033	17	77020041	-0.2575410061300168	0.44744851440519007	0.5649012328310618	2.2511288901642064	0.3244692705768817	9442	3
cg04554122	3	137938348	-0.1350734326529095	0.23862445083344094	0.5713596140730175	0.11341954572179841	0.7362841194415882	5561	2
cg04554131	1	25291540	-0.04064792466571277	0.15936215717230887	0.7986718491458804	1.1393942874832446	0.5656967375560751	9457	3
cg04554195	19	52268814	-0.033950354493786215	0.1541998869547484	0.8257379246442067	0.667461404523374	0.7162466398581692	9458	3
cg04554196	2	9147992	0.40811788224283635	0.18738509180472546	0.029408757508880265	8.50504369478018	0.014228307008065285	9340	3
cg04554217	12	56771656	0.07578136270649581	0.2331816649135761	0.7451897649836476	0.4058037251672838	0.8163583527941498	9457	3
cg04554240	3	138170552	0.34920233588350985	0.2887647295664979	0.22654874343912165	0.7869971648445158	0.6746922740049448	9454	3
cg04554272	16	1013990	-0.03211777127238529	0.06480541865003799	0.6201744119411621	0.6898358632938019	0.7082784783309136	9446	3
cg04554505	11	101323578	-0.007840625134159644	0.11172011644662841	0.9440496278844815	0.530040939354109	0.7671902456785569	9449	3
cg04554564	17	19990302	-0.07312943974707428	0.23439558748701173	0.7550469545945693	1.0699998227751104	0.5856693420423837	9458	3
cg04554576	2	200168577	0.03686024119380459	0.0651684980863375	0.5716559340588749	0.4869941793143603	0.7838817573935973	9454	3
cg04554613	2	169945470	0.023393425542103736	0.15947306164738836	0.883375117613715	7.114767076776185	0.028513331236559584	9455	3
cg04554633	12	31477737	0.12718473967440605	0.8187552565646012	0.8765539586739967	0.22669570854641652	0.8928400278727843	9456	3
cg04554652	10	103880979	0.1933573142463297	0.48212578664907774	0.6883821399836538	0.16996991142679754	0.9185261028674548	9455	3
cg04554690	1	204252751	0.05694435532667621	0.24326382409468864	0.8149191724257651	6.116976824307482	0.04695862368401885	9455	3
cg04554720	21	35552831	0.08507063094462029	0.1575687923070236	0.5892693244881215	0.03670064335762561	0.9818170203175365	9453	3
cg04554728	1	150185568	-0.6262797790073747	0.25849280450344986	0.0154008436292761	2.2006616690074177	0.33276097667291105	9457	3
cg04554802	12	132380744	-0.08520323852338113	0.26838267707812374	0.750887593087597	1.570912344092303	0.45591168017841405	9454	3
cg04554817	1	55508184	-0.15449770939068277	0.12884117257825517	0.23047621132935578	1.6055186661608922	0.44809082484744395	9449	3
cg04554905	3	172428857	0.40639838662934996	0.6901019342877629	0.5559309265584649	1.7495838559877035	0.41694876601965963	9454	3
cg04554928	6	30140231	-0.15374853336561695	0.2152769907318306	0.4751101035295516	0.6663487243902269	0.7166452274263073	9406	3
cg04554929	8	105342491	-0.023973890137830457	0.02406126163542445	0.31907099151038004	0.8911826197213215	0.6404454623281269	9438	3
cg04554987	12	49110849	-0.8276100800709416	0.4902752346061417	0.09140125142562135	4.953284247453607	0.08402489762771326	9332	3
cg04555097	15	56535484	-0.15544902786860193	0.502732399799141	0.7571630848680386	0.8638424790014235	0.6492605107534437	9453	3
cg04555107	14	70130327	-0.018183577417289144	0.17405365826492925	0.9167955003440754	1.1795249113637125	0.5544589776722231	9455	3
cg04555116	10	38383201	0.10468628857331755	0.40181317914102244	0.7944513285161348	1.533366937179995	0.4645512149414419	9227	3
cg04555220	5	9546695	-0.4323626301714051	0.3572515705522971	0.22618414030532316	1.4518004504694073	0.48388876394736635	9439	3
cg04555287	20	61919802	0.03339426859199499	0.21520843714777108	0.8766859231910686	0.1280362984111809	0.9379879756396337	9455	3
cg04555379	7	1902093	0.05615264273612168	0.26924220226335377	0.8347932208533275	0.22257592237968607	0.894681078403389	9457	3
cg04555665	20	30540304	0.06879608558939032	0.19151910026667787	0.7194360059532849	0.2646302866427776	0.6069567824252909	5562	2
cg04555735	20	35402175	0.6442603975224764	0.7793844402266913	0.40844838106540093	4.767161261248633	0.09221978066230029	9387	3
cg04555771	3	50540137	-0.1288041993046166	0.13958131268751603	0.3561168033539372	2.0921075250603223	0.351321414910092	9455	3
cg04555779	6	112575393	-0.1771996755400953	0.3843386521413703	0.644762098397478	0.3189552572383323	0.8525890407771995	9449	3
cg04555780	3	186945843	-0.294895829555874	0.2074750784261991	0.1552134563586133	1.2148043310846832	0.5447642397414172	9457	3
cg04555836	6	76458633	0.11899307804460231	0.5099137391221737	0.8154824682109102	0.9221575291528705	0.6306030062632297	9455	3
cg04555941	4	175444268	-0.013937666828927402	0.06391616485422494	0.8273810472536023	2.517895451663857	0.2839526654019703	9456	3
cg04555966	7	44185986	-0.06642330535814076	0.10891175431111967	0.5419400572417551	0.5351866825391339	0.7652189007855057	9363	3
cg04555982	17	37762960	0.18605050854781266	0.6084675127496132	0.7597805260598793	0.9449931956712847	0.6234438351722761	9446	3
cg04556008	10	119293800	0.40554699134361094	0.34580360105571034	0.2408893251401926	2.084378812538765	0.3526816725867248	9450	3
cg04556039	19	41949891	-0.25870260833207914	0.16969509045232198	0.12738026345084497	0.9664363387771767	0.6167952428523888	9457	3
cg04556126	3	147106561	-0.07315761001963675	0.15769520511201768	0.6427066512265291	0.9321011941969128	0.6274755348027243	9458	3
cg04556210	19	47840110	0.03953510691137114	0.23413008531399887	0.8659070962827551	0.5855996437980991	0.7461714929406387	9458	3
cg04556220	1	32706433	-0.4927767658096922	0.7479420008952306	0.5099962359997151	1.5563398348674264	0.45924570027050515	9456	3
cg04556349	16	76349097	-0.016098099218268276	0.09946023573663401	0.8714203350943229	2.54560515957972	0.28004567061069396	9384	3
cg04556361	14	23302632	-0.054725317862334096	0.19157746568591272	0.7751413466943469	3.503270224407512	0.17349003572855937	9454	3
cg04556393	1	167849931	-0.03973077902089505	0.21411639860033108	0.8527922411656642	0.7261422198173564	0.6955369721699473	9453	3
cg04556412	7	819902	0.22198709394311036	0.19539402797532987	0.2559148462012178	3.015308022849333	0.2214288386264772	9453	3
cg04556418	4	184367379	-0.10454166619471551	0.14892686717547177	0.48270007847994917	0.3517609269879973	0.838718234792407	9457	3
cg04556432	14	99880573	-0.03240562102923218	0.2434706179468019	0.8941153287970519	5.879504948050985	0.052878815999026024	9458	3
cg04556472	13	114071302	-0.20146091456951706	0.16051158028680376	0.20943606060117895	0.6215496110836017	0.7328788975539109	9459	3
cg04556519	10	45675633	0.19193162699724628	0.21279058834255116	0.36707055742280653	0.4343512522310253	0.8047886149943503	9452	3
cg04556542	14	92790580	-0.22472966897832994	0.43876372958920934	0.6085191985046358	3.5892696531775217	0.1661881287533379	9424	3
cg04556550	7	72982668	-0.13967906253707982	0.20203747014329515	0.48934419455925704	1.7387050255897045	0.41922290285486785	9458	3
cg04556601	17	18761454	-2.5418482345056974	1.2189199785109863	0.037039517121959235	0.5866746723185913	0.443707890839015	5559	2
cg04556612	16	68015082	-0.05209214211952061	0.1944480089048133	0.7887781917574257	0.8603199462394314	0.6504050390773052	9456	3
cg04556646	22	45310578	0.09232623802528954	0.17497985677389227	0.5977497547108731	0.7608953454032367	0.6835553316441589	9459	3
cg04556854	4	123653523	-0.09252016135497965	0.40633589918460944	0.8198842996336244	0.4248638320962549	0.8086153681771676	9453	3
cg04556868	3	30936316	0.06950254630944744	0.10654517322285041	0.5141887136911998	0.7785300904442674	0.6775546635867918	9458	3
cg04556938	17	79001419	0.10731211135766872	0.16921977320491285	0.5259775660945534	0.03968089710922465	0.980355077898806	9446	3
cg04557018	3	147112605	-0.07466403777742636	0.177387597943265	0.6738215275807113	0.9902573175766956	0.6094924856868873	9457	3
cg04557025	10	61112134	-0.437625125992555	0.14033650939346165	0.0018183691259081956	0.6469674692002877	0.7236237278559395	9453	3
cg04557057	7	12151638	0.03824714377563616	0.11436144972834411	0.7380468964735307	0.818509858791748	0.6641449006810239	9459	3
cg04557105	10	27529658	-0.5800081440279252	0.564068850433877	0.3038286186895364	0.01168065440696097	0.9139345521413518	5562	2
cg04557125	4	41884292	0.1867341310974152	0.40543853239569794	0.6451048273044351	0.45569096408610377	0.7962472848341013	9456	3
cg04557181	1	5959158	-0.18322645025825432	0.27496014960650705	0.5051717154534823	2.767446096737209	0.2506436553527943	9459	3
cg04557197	17	77764992	-0.14930114164355496	0.5291969282162226	0.7778455514088931	4.6072437813666465	0.0998963739599744	9455	3
cg04557294	14	70119254	0.06641948091922394	0.2267982342294452	0.7696313549357868	1.9831677481444552	0.3709886261685665	9456	3
cg04557357	10	13934255	0.054332382272462516	0.1145064275043287	0.6351491109573695	7.25910194785862	0.02652809354054419	9444	3
cg04557423	8	128494728	-0.17820444511749156	0.3683058691571907	0.6284930011447656	0.12886869651451818	0.7196079087220904	5562	2
cg04557452	11	62691251	0.4475589827499542	0.5391748007669896	0.4064927528138463	1.036406811346607	0.595589620270839	9448	3
cg04557544	16	12996046	-0.258394302254973	0.2593066680742334	0.3190162426164541	3.665388421921051	0.15998196146296204	9410	3
cg04557665	10	114712410	0.14072860144143087	0.31758397633773827	0.6576771408678095	2.5453534829891273	0.28008091329788204	9445	3
cg04557677	19	17959082	0.17362880151229598	0.4078712767617735	0.6703300373754517	6.495587728515302	0.038859843424639405	9457	3
cg04557695	7	92466167	-0.29236825158944185	0.3202845314503026	0.3613271574538689	3.4835101746913386	0.17521261715540276	9446	3
cg04557774	11	73472407	-0.7978211204998241	0.47973613327061576	0.09630411951770834	0.4192167759847406	0.8109017426578046	9372	3
cg04558049	17	79230245	0.19440478236963676	0.24560902353742997	0.42863983081589135	0.76322757603148494	0.6827586918810655	9457	3
cg04558112	16	69788908	0.5991532682080773	0.6325492357203072	0.34353475540507467	0.7547540112201421	0.6856575284277318	9458	3
cg04558115	17	45871717	0.03423612757346001	0.05883646752517444	0.5606433471646732	2.0897124991187046	0.35174237886596194	9454	3
cg04558158	20	57290750	0.22880586564039104	0.23327483296319906	0.32667042630787596	2.287548786333573	0.3186141743002268	9454	3
cg04558166	1	210001279	0.5535919590099622	0.3255777925122624	0.08906755920040886	1.467035173131646	0.4802168114379942	9417	3
cg04558174	6	26205554	-0.09107847613771097	0.3154694204654323	0.77280500830449	0.014827302684679638	0.9926137619846582	9313	3
cg04558175	19	50031560	0.02782831909257817	0.09220740041625755	0.762803492032154	2.4505001889969518	0.29368424232490054	9456	3
cg04558278	19	14074823	0.20451574031196482	0.2093741392448434	0.3286703492623212	0.2056810472253382	0.9022708529045415	9432	3
cg04558298	1	17278349	-0.031406190093803764	0.1781506904823841	0.860066096377186	1.0383061989195026	0.5950242610107753	9451	3
cg04558322	14	59437356	-0.028165870619320497	0.16521155410885316	0.8646297827298617	2.995953290076365	0.22358208871687132	9453	3
cg04558362	11	64863611	-0.595873296450451	0.6736444094421206	0.37639847562079853	0.36395907601001576	0.8336183977367011	9458	3
cg04558386	6	13815568	0.20367023051396657	0.09687149873370718	0.03551139267365329	0.23255653558315215	0.8902274671965026	9449	3
cg04558424	16	85743497	-0.029217473476436003	0.7038561944121056	0.9668888646099093	0.07444605760839568	0.9634612317786865	9458	3
cg04558553	4	69960869	-0.16175227926414013	0.16033006628028182	0.31303672929298215	0.3815496764737661	0.8263186225644428	9451	3
cg04558647	10	129245294	-0.28524528060448073	0.21212591502032718	0.17872280069011962	0.43435689851097314	0.8047863429666479	9457	3
cg04558658	17	42473364	-0.17235174213644583	0.20416156231218924	0.39856161926230843	4.143615514104813	0.1259578745307153	9457	3
cg04558707	12	57578694	0.11781784787739395	0.2554333146962003	0.644621411265744	0.6778614650938579	0.7125318026430757	9456	3
cg04558761	12	132616658	-0.28597365411682635	0.2471320484566977	0.2472031406859086	8.16872176389415e-4	0.9771987850164556	5553	2
cg04558861	19	36239412	0.7485036719790114	0.6793547539205437	0.2705546445645785	2.4194469812886186	0.2982797451682399	9445	3
cg04558907	3	143316736	0.10289640904953622	0.24753271473170838	0.6776382348599561	0.3059288217920685	0.8581602624227327	9459	3
cg04558973	3	42244357	-0.019048510327753822	0.29290019858656313	0.9481468239525165	8.671728181160013	0.013090557756889916	9452	3
cg04559128	2	233470868	0.12214619200339663	0.6455248627196521	0.8499204204188107	1.803696684850937	0.4058188738580386	9452	3
cg04559159	8	99165228	-0.17921432290641837	0.14036078046900752	0.2016686428561641	0.5663507584574283	0.7533876477281575	9220	3
cg04559178	12	29301719	0.20458886721681674	0.5003090687954109	0.6825947292655048	1.6056389049812956	0.44806388670109815	9453	3
cg04559183	1	2323427	-0.19205747196733583	0.5361427530057964	0.7201781019992645	1.451915169934784	0.48386100901323076	9430	3
cg04559293	12	39727030	-0.24128567142339366	0.13058313135301064	0.06463775185375115	4.484515598677182	0.10621841357889482	9416	3
cg04559323	1	157747979	-0.26575601598848964	0.16853322793000147	0.11482404119308257	1.050319921890581	0.5914607461793484	9456	3
cg04559408	3	121262503	0.05002835505738154	0.12968042022914122	0.6996582233096873	1.6459642349784027	0.43912019200583363	9363	3
cg04559481	1	116368024	0.22448464178374997	0.13656149505253706	0.10021017372850378	2.8873302221419843	0.23606098151832752	9449	3
cg04559485	1	1159328	-0.3021928426912148	0.24554047668069745	0.21842567430356144	3.5655416318329114	0.16817152876155073	9447	3
cg04559604	8	22031763	-0.0844290716742321	0.16509886385140743	0.6090815420755826	3.8522807866107107	0.14570949593913177	9346	3
cg04559605	19	10593211	0.040393007883242925	0.18635676712701862	0.8284024328141861	0.5585734761436825	0.7563230055198281	9454	3
cg04559609	1	101361710	-1.4048216962779028	0.6389738176412924	0.027909288453826443	0.05928187760491127	0.9707940454487415	9448	3
cg04559647	10	126150293	0.027848513115192253	0.5027237299767712	0.9558235698184702	2.0685919664284014	0.3554765543126806	9410	3
cg04559779	8	65291730	-0.04060699784432694	0.15482920963287605	0.7931135828205405	4.727616619613075	0.09406132556481744	9450	3
cg04559824	1	989224	0.4145706018330505	0.2611498037787596	0.11240353002951042	3.7132785379988142	0.15619668431174183	9457	3
cg04559896	17	10561738	1.04577	0.825064	0.204975965927519	0	NA	1044	1
cg04559909	4	74864725	-0.13325262947455	0.09203943098007135	0.14767925024188272	2.1307814078628735	0.3445931945469386	9443	3
cg04560015	5	121835097	-0.0277555758510309	0.1544499533536706	0.8573834207673847	0.42800778022487523	0.8073452443527962	9453	3
cg04560029	5	72901598	0.0341885767573118	0.21397806962785323	0.8730574689059132	1.03324614263748	0.5965315951305452	9459	3
cg04560093	8	142217405	0.05115294097326459	0.19020485740403711	0.7879789030709438	1.0847128027410937	0.29764565704812407	5550	2
cg04560098	6	30127760	0.3436200470856292	0.1934283193153945	0.0756551071808061	1.8849702835202202	0.3896582750586	9441	3
cg04560213	16	13149464	-0.056884461639690416	0.06980598522505065	0.41513312637817534	1.5435918603605339	0.4621822754143094	9455	3
cg04560225	1	91195336	0.02497055714960238	0.16673475706397578	0.8809522655522866	2.7720899603217064	0.25006235301426344	9449	3
cg04560269	5	122181017	-0.7837063643377339	0.8663046848664901	0.3656484940000331	0.5473876710218974	0.7605648975813584	9419	3
cg04560284	17	8302410	0.5862123015112467	0.329131690738676	0.07489817668045329	0.1700360034097273	0.6800798122968458	5561	2
cg04560456	6	105405068	-0.2898803839420018	0.16707932074472492	0.08274317731098307	0.2405481640141138	0.8866773810938704	9435	3
cg04560503	7	98590960	0.3198063638125863	0.25633699612095123	0.2121771104470469	0.05286071671531513	0.9739158665743157	9289	3
cg04560534	1	40557841	-0.37434384480357946	0.16826162815017537	0.026096513724782985	0.3643439689138875	0.8334579862695922	9456	3
cg04560545	3	66448589	-0.029830481174674336	0.29916644180525326	0.9205729815514306	1.1686128287592756	0.5574923964588872	9457	3
cg04560581	12	48166752	1.7071953561714814	0.8469830870629569	0.04383981250641362	1.5151521027847166	0.46880140139858095	9384	3
cg04560630	11	720683	0.02337635708732728	0.2815899242126325	0.9338391338007114	2.7446044391608275	0.2535226224292748	9455	3
cg04560668	19	35627160	-0.26289841602232833	0.2147386493566611	0.22084981100492693	2.2045542473035646	0.33211395744260813	9457	3
cg04560689	11	75165732	0.6341390614445604	0.26770253355510953	0.01784494560824225	2.2798200089702076	0.31984780538902263	9456	3
cg04560741	20	37056075	-0.10366486882135201	0.25525754283283575	0.6846553651404075	1.7937870740590074	0.4078346170878416	9457	3
cg04560767	22	19107491	-0.06211467568319862	0.23164094653742906	0.7885833422248593	0.8108655540761834	0.6666882210618181	9458	3
cg04560810	5	138861847	-0.05204013982125354	0.5230850523317714	0.9207516437644445	3.6447441011458466	0.16164187312732986	9442	3
cg04560832	1	150267044	0.22868035566095138	0.1913957484826967	0.23216371967730098	1.481533636799126	0.47674819603006324	9459	3
cg04560979	17	18086957	0.4324803441678008	0.4649219544469383	0.3522564719899706	3.0170510735277194	0.22123594185220907	9458	3
cg04561005	17	25872931	0.3768696084592288	0.23995563900250522	0.11628016015237329	2.2849107308971135	0.31903471251735993	9457	3
cg04561237	10	126430405	-0.19730903878396355	0.24319000309994068	0.4171721881645329	8.199764573564082	0.01657462633953631	9451	3
cg04561261	16	82104638	-0.23357092962234316	0.15923848121694148	0.14243059723854443	0.7802906780309197	0.6769584788691498	9456	3
cg04561294	6	33221679	-0.08006867560211392	0.14452548979398733	0.579571485850488	0.2628795947168281	0.8768320611551608	9436	3
cg04561327	14	23540794	0.9828262822268065	0.7735032414865454	0.20386497566755585	0.9254702496393677	0.6295593650758727	9459	3
cg04561332	2	20550539	0.06232200443753873	0.7757626003709067	0.9359696781230495	2.058005290313308	0.3573632008098141	9456	3
cg04561389	13	103052468	0.23347993192470823	0.5075358761369555	0.6454972288457634	0.9405030601321387	0.6248450811903348	9439	3
cg04561503	14	101522539	0.3618323047149844	0.35751684950244333	0.31150428185247725	4.043508535328545	0.04434154435468444	5562	2
cg04561571	12	93834146	0.047885823953955416	0.1422203594891021	0.7363418498882442	0.7731349186122598	0.679384892995267	9459	3
cg04561637	5	172480106	0.0377826357745668	0.160784742429678	0.8142173195129222	0.6030719012070842	0.7396812338898477	9453	3
cg04561727	14	104010865	0.06084393881778466	0.09634862443908182	0.5277151249002037	2.333293249661889	0.31140946506939665	9439	3
cg04561731	1	54869371	-0.020918329608512806	0.21434513537676686	0.9222564285702716	2.442460275112347	0.2948672164932128	9457	3
cg04561753	12	105956478	-0.28487510916009856	0.2649437428452207	0.2822723609344629	0.3894781383028245	0.8230493890153397	9456	3
cg04561791	16	85478769	0.04346250911807336	0.28509711413845934	0.8788335338242717	0.015560835191551138	0.9007269534311798	5560	2
cg04561804	3	169683976	0.03779336726346615	0.06731127839576974	0.5744761252252787	1.8103571999930739	0.40446964037538646	9400	3
cg04561822	19	3094117	1.914952481997863	0.8601441008518488	0.025993029668462377	2.577238135120589	0.10841066952673528	5558	2
cg04561883	12	133302138	0.3693946344128404	0.328476331758395	0.26077128450995296	2.8931008596873555	0.23538085200392542	9284	3
cg04561937	22	17443619	0.24742801014786744	0.2385194261261302	0.29957299909389506	4.674000070296152	0.09661705165745266	9458	3
cg04562138	1	53966412	-0.4492963914472012	0.18139127300044483	0.013251194213075737	3.11483765542143	0.07758220974571896	5553	2
cg04562217	3	79815718	0.13042966741538772	0.18689102352894463	0.4852450148304172	2.8988881892330616	0.2347007232311894	9459	3
cg04562295	16	90037716	0.21229253514183785	0.14395969330552183	0.14030223035577122	2.6610164110040646	0.26434288664832967	9458	3
cg04562391	8	29940777	0.6639706731812157	0.4810288239987355	0.16749008029417203	1.6515527922871198	0.437894880554699	9458	3
cg04562394	5	126073718	0.23140379356673724	0.19267310865411433	0.22974437621216393	2.813636257954717	0.2449213527936455	9236	3
cg04562396	14	55518417	0.20022214292598223	0.48836650188261266	0.6818181487135044	8.120331314924924	0.017246161923273797	9433	3
cg04562491	12	113495386	0.09534898018389452	0.10343928252983806	0.356639718654769	0.01944883667821928	0.9903227109249626	9453	3
cg04562522	1	22469714	0.36045480223239745	0.6804610474670171	0.596305084332041	1.6717344025311491	0.4334983880314982	9373	3
cg04562589	4	188953527	-0.19082689452917043	0.1806794961744808	0.29089401509049057	0.7497143347490226	0.6873874531342148	9456	3
cg04562611	16	615315	0.1411120783314665	0.4457089533924197	0.7515460738647926	4.175951111863583	0.1239377871350555	9454	3
cg04562683	1	3638722	-0.03172578534273917	0.06326775828552812	0.616052590555271	0.48034413026019934	0.7864925214852442	9424	3
cg04562714	16	22645718	0.14326916188793862	0.09771021243249448	0.1425758355681437	4.600211899760486	0.10024822187301978	9456	3
cg04562739	20	5107446	-1.1046800869704345	0.8935290511193967	0.21634286231799038	0.21075371586144795	0.8999852920745729	9371	3
cg04562755	1	64090011	-0.19142438237062198	0.1701408248438278	0.2605493002359479	0.20348500357221913	0.9032621101059279	9451	3
cg04562757	1	17882998	0.16500285905600492	0.2188453865093022	0.45086722772361293	2.834575861272876	0.24237045182317518	9452	3
cg04562776	6	53211284	0.09063706837021293	0.2660501467068128	0.733347031124207	0.3342536480909096	0.5631650560573918	5496	2
cg04562909	12	114836014	-0.3028140485198304	0.1948550079120222	0.12017295135340975	0.948755373315028	0.6222721842780589	9434	3
cg04562976	1	172501996	0.6170992859994923	0.6812997461891136	0.3650588346843764	1.5061118743041981	0.4709252336550325	9452	3
cg04563046	8	93005307	0.24036905765235092	0.256883425878819	0.34942118282407625	0.8154356851193953	0.36651805303790735	5562	2
cg04563119	4	177190421	0.02008206380846375	0.19205421220250343	0.9167213391158227	0.5252048575473306	0.7690475877328405	9448	3
cg04563195	3	75416171	-0.14349818699867856	0.4279279519763179	0.7373742147852136	1.465373923482137	0.4806158571485327	9455	3
cg04563262	4	108570240	0.21657324598362807	0.26086092447549325	0.4064116156074819	1.5323459428185613	0.46478842757000566	9454	3
cg04563419	12	26112454	0.30357	0.537791	0.5724303714425749	0	NA	1076	1
cg04563422	14	101532902	-0.3133890761030828	0.27630660414669483	0.2567074377334474	2.3844866148465558	0.3035395671604519	9455	3
cg04563438	8	42065244	0.11977027277387611	0.32121069012748626	0.70924417505368	2.0798205482511563	0.35348639741201454	9457	3
cg04563643	17	79995691	0.892452910114009	0.5085750594508797	0.07929170822097696	6.133974355386231	0.04656122444473355	9452	3
cg04563671	11	118036424	-0.15254976895825648	0.18022969704065378	0.3973192624822263	7.818316035998017	0.020057381908556132	9459	3
cg04563693	13	113106260	-0.2021423131692533	0.18271078167764143	0.26857449006724743	0.7071007133827781	0.7021906317008089	9456	3
cg04563718	1	2565777	0.16584568982388112	0.1405198385930193	0.2379088614327329	6.453511457782952	0.03968604244132646	9448	3
cg04563775	1	43250411	1.450813105670709	0.8031592546415656	0.07085855810783351	0.6134147867556956	0.43350497199827537	5555	2
cg04563863	19	1158119	0.08079385627468402	0.1805831962599184	0.654582541011551	1.2678159580493236	0.530514505078071	9455	3
cg04563946	19	4517498	0.13136879763236267	0.10286314065005786	0.20155911815264535	0.3216274461779525	0.8514506619349822	9454	3
cg04563953	1	160312929	-0.1104108170467519	0.49378386892657455	0.8230673912211183	0.1391736247680773	0.9327791530874994	9446	3
cg04563996	3	57093519	-0.13616283290843012	0.14806672008424457	0.35777943609658674	2.0744214163577093	0.35444194645661925	9412	3
cg04564000	3	114343068	0.15159782894222051	0.17621113224295984	0.3896130850083682	1.028243207934261	0.5980256673473272	9455	3
cg04564003	6	41498325	0.2993473320828487	0.1981601456207323	0.13088188251245447	1.3666944860339127	0.5049240570891556	9457	3
cg04564030	18	63417392	0.25527479017168314	0.3255427014043713	0.43295123308822003	1.136492951833853	0.5665179711363293	9454	3
cg04564245	16	88901685	-0.31227045606875814	0.6729338946243265	0.6426167330877078	0.48225009770964383	0.7857433639368259	9452	3
cg04564333	1	244870903	0.1528001796287732	0.19357394833147448	0.42989967234105325	1.0201733423756334	0.6004435354025363	9457	3
cg04564461	1	41978921	-0.06340776455159866	0.20455112313608456	0.756572420253466	7.882431160359893	0.01942458824386832	9454	3
cg04564481	10	94820954	0.06310213834106519	0.1394863324557032	0.6509884814018863	2.8369904612530505	0.09211659694801222	5531	2
cg04564515	21	46445691	0.07154313156904783	0.1882757932919545	0.703951998942155	2.3280876977815734	0.3122210498611318	9454	3
cg04564646	1	113217655	0.7276587784703802	0.949533515489221	0.44347824338972397	2.31349196859035	0.31450793133287175	9381	3
cg04564737	14	89029224	0.26230389718870833	0.7872978311707052	0.7390060784598196	0.8071903962046822	0.3689522168104017	5555	2
cg04564920	3	122296778	0.41347754778675455	0.5625613581388136	0.4623449616730259	0.11275054272145632	0.7370341517175601	5558	2
cg04564935	17	60143537	-0.983286999640843	0.6074306163707928	0.10549798496893865	1.4613386047167531	0.4815865551818712	9458	3
cg04564980	10	134974877	0.005521277127982838	0.09759954050218003	0.9548871522963421	2.173686587868366	0.3372795072798165	9442	3
cg04564989	22	38084936	0.304897795031181	0.5163920769474368	0.5548966644123936	1.5838401708763787	0.20820841390443473	5562	2
cg04565008	11	67418140	-0.12549773045859527	0.07215184267030385	0.0819721870359475	0.6859418566284934	0.7096588422391764	9456	3
cg04565067	1	68698499	-0.13800664724676953	0.3584721882623845	0.7002480497176354	9.158309334783073	0.01026356875968135	9454	3
cg04565201	13	53382856	0.014015779584155653	0.09477566230959684	0.8824345191975049	0.17130097538498829	0.9179149977499185	9457	3
cg04565216	3	171728208	-0.08866884558432736	0.12450654439983577	0.4763643858992237	0.1612986251214229	0.9225171499018829	9289	3
cg04565274	1	52083294	-0.09598357911680011	0.3671277411352059	0.7937496380875527	1.3576889071295748	0.24393841603172248	5562	2
cg04565337	14	38071768	-0.0602052573030199	0.06271399531037945	0.3370566449752572	4.207785719071892	0.12198064924977772	9455	3
cg04565473	6	1619162	-0.05761145337844574	0.08709984161523773	0.5083291935248079	3.050232330852032	0.2175957782907287	9457	3
cg04565490	6	29570607	-0.36725752299619097	0.21219099394434238	0.08348966958152512	0.27428054149749725	0.8718479227935944	9433	3
cg04565547	8	17941012	-0.4254703010982238	0.572677542406892	0.45751245895690845	2.2947926293703738	0.3174622660860931	9450	3
cg04565617	1	17765070	-2.4844911851280482	1.1663577277875163	0.03316105211991001	1.2714536527051807	0.5295504571818247	9398	3
cg04565622	5	149381502	-0.3498532550347263	0.5254706515008628	0.5055451551129888	2.0775658340154455	0.14947838291013862	5562	2
cg04565630	16	3108373	0.17766484026671772	0.3522839461140371	0.6140345297546732	2.7456814813407244	0.2533861319051291	9436	3
cg04565640	8	144700175	-0.15375364711298106	0.5612123852435048	0.7841100180998748	1.7290560655442864	0.4212503220640398	9454	3
cg04565649	5	72861166	-1.0932099877906007	0.6605872225080334	0.0979434964410761	0.3808934033218868	0.8265898124191079	9439	3
cg04565661	3	122747440	0.9914857399625071	0.671647221804776	0.13989016514524863	1.2373154037665999	0.5386670042415805	9446	3
cg04565740	10	59865619	0.2123621018921829	0.15089146591310287	0.15931381420251592	3.5011837226645235	0.17367112380325034	9457	3
cg04566018	19	45146967	-0.21915133993033872	0.4540608653910794	0.6293460486535926	0.013935327112256094	0.9930565543315789	9454	3
cg04566037	17	39165675	-0.2604190324588278	0.168129685692932	0.12140152490668354	0.16201804481089416	0.9221853710767581	9457	3
cg04566159	19	11689715	0.038996541147464495	0.4153930707250515	0.925205552899068	1.132319932045294	0.5677012505211783	9441	3
cg04566359	1	118147386	-0.07147800299774583	0.29761923106011734	0.8102016153804181	7.060201756324976	0.02930195979008053	9457	3
cg04566512	22	46457588	0.07598332219749243	0.047292157280503816	0.10812477369306173	1.9490477647493951	0.37737198425009244	9458	3
cg04566534	16	88844415	0.04805662278130347	0.15160322838690135	0.7512516134792081	0.5317508195747761	0.766534624263726	9458	3
cg04566561	3	123304408	0.22120672554087167	0.8906398023864648	0.8038494304937285	6.055664922009745	0.04842047773670597	9459	3
cg04566660	4	139936804	-0.6649122812795037	0.9211113566632734	0.47038133212590966	0.5057353494411453	0.47699084136292497	5541	2
cg04566677	12	54779175	-0.5792532331604737	0.21724972166181702	0.00766909074343615	0.7154676337748211	0.6992591812216253	9453	3
cg04566694	1	9312021	-0.022084373968405742	0.20695384835166614	0.9150177885650039	0.43992328005938885	0.8025495831501936	9449	3
cg04566778	6	13711921	-0.8475883525115824	0.5156550604164765	0.10023572934550812	0.08280251844079642	0.7735348465674671	5551	2
cg04566791	13	53030145	0.12323392304650524	0.786795882477515	0.8755383771169116	1.7348190145306448	0.42003824712592186	9456	3
cg04566826	19	34289872	0.21266820133447883	0.17769909749356927	0.23138907855747298	0.8784818291699186	0.644525485334427	9457	3
cg04566848	6	29974715	0.5962474636931772	0.565265022647004	0.291512015591424	8.398245610505453	0.015008736632712205	9431	3
cg04566900	12	54069773	1.4987096587127686	1.0980822882830348	0.17230247669561782	1.4788256914609414	0.4773941372522268	9406	3
cg04567140	1	31000432	0.08421001108589259	0.0669493514779181	0.20845806146308735	3.084013068041037	0.2139513697334213	9401	3
cg04567169	1	173793730	0.3117249414614641	0.7604749349885371	0.6818732612603664	3.2457884671598385	0.1973267620821821	9443	3
cg04567173	4	25379221	-0.2886423448430338	0.69734930865741	0.678937402335122	0.011207720644754561	0.915688255715847	5560	2
cg04567302	6	31846956	-0.012360616928605064	0.0658794830134029	0.8511708778657666	0.12220924363326915	0.9407248142883488	9454	3
cg04567307	4	48492122	-0.2889234318780444	0.5775110282505547	0.6168703585196044	0.12405323126265783	0.7246793438148657	5561	2
cg04567315	18	596703	0.11715788839640608	0.19402385244842935	0.5459550763460748	1.8585417276740333	0.394841498655745	9457	3
cg04567323	4	7033895	0.03408614799283194	0.1890407168116073	0.8569083070703473	0.5787913166240934	0.7487159111172911	9457	3
cg04567334	10	73408185	0.28308018634719034	0.2407758114358983	0.23971467097645927	0.027123619475746055	0.9865297372887374	9458	3
cg04567435	16	85687652	0.28389278419245	0.15020497537020616	0.05875316924142756	1.1647165502401955	0.5585795278811982	9428	3
cg04567445	1	65730409	-0.004198264938958474	0.20515074379252196	0.9836729961314856	0.31959873808095374	0.8523147725439694	9401	3
cg04567466	1	23894902	-0.5534600366168282	0.6466300592165155	0.3920450800882429	0.09988524093832671	0.9512840071647588	9388	3
cg04567517	7	151157240	0.036878106455623026	0.09291322904301062	0.6914344907328246	6.002974623313798	0.04971307452031372	9451	3
cg04567588	17	7387175	-0.3642349303458031	0.6146412241786529	0.5534504681998078	2.324978974157697	0.31270673170278734	9436	3
cg04567600	14	24658841	-0.11945446650924053	0.2456687240588124	0.6267955535824459	1.3419971000510118	0.5111978662011114	9457	3
cg04567731	17	59532519	0.12198719185269519	0.2128652076745716	0.566595621704888	1.2007184638207304	0.5486145208487246	9458	3
cg04567738	1	91171013	0.03801088584631486	0.05270134587845838	0.47075524540819647	1.8854619609835224	0.389562493736344	9451	3
cg04568116	11	72353582	-0.17641102921779123	0.8529322229793441	0.83614348906923	0.14896941796849328	0.9282216674026066	9415	3
cg04568117	19	54695088	-0.5199050232862876	0.6722433239957639	0.43929269860437875	1.049537056006629	0.30561373110309803	5560	2
cg04568121	13	102072766	0.09701444695566463	0.13210801979354078	0.462731196480679	1.8345857120044924	0.39959935113224165	9441	3
cg04568155	16	14724289	-1.1400442111144553	0.8173870800380901	0.16309361026905606	0.5708318692897658	0.7517015305783931	9459	3
cg04568264	8	54506557	0.08539314707978617	0.2518920481254464	0.7346045181055634	4.794439456994626	0.09097052477568178	9459	3
cg04568265	1	118148087	0.4758578345197408	0.4619200027992881	0.30292847723942196	0.8797598365283914	0.6441137627380733	9390	3
cg04568274	7	158649319	0.13741318080691295	0.4013627732721613	0.7320750718105931	0.9970357567251797	0.6074302784346512	9400	3
cg04568339	1	101491652	-0.15381514210359234	0.7907675643546025	0.845773652391982	2.1122372018500495	0.3478031566947494	9458	3
cg04568355	17	27949861	0.1363313819424776	0.548428808894518	0.803681521347627	2.5523077566094314	0.27910872484008803	9456	3
cg04568398	11	63655397	0.6767589536257642	0.36420388933001535	0.06314245523043063	0.5693358834047937	0.7522640083566006	9459	3
cg04568492	1	229568252	-0.14656976133882055	0.19329669670952462	0.44829346539546094	0.09727553185894235	0.9525261046220596	9400	3
cg04568564	17	74075336	-0.0883864450285329	0.05901893098884641	0.1342385547489824	0.3484533634292063	0.8401064393044231	9459	3
cg04568592	17	19771360	-0.33066978126456287	0.20387910607525786	0.10482659016234312	0.42776445100113136	0.8074434756741137	9457	3
cg04568774	16	71569741	-0.05807362856528652	0.12330873519793482	0.6376684505279759	0.41678848422826115	0.8118868936037684	9429	3
cg04568797	10	43724742	0.18925447826509598	0.5932932215573509	0.749734257484203	1.1142081186246033	0.5728656489463482	9457	3
cg04568819	9	137659754	-0.04381310721572266	0.10439941867090764	0.6747279211697366	0.5427178209015873	0.7623428344875568	9454	3
cg04568923	17	14110302	0.09953749689551736	0.21911382103276247	0.6496323334516403	2.5010408573547376	0.28635573034031075	9418	3
cg04568981	1	53125850	-0.18327956577014848	0.24179237121979394	0.4484486346321056	2.982011121749701	0.22514614351966603	9412	3
cg04569082	12	127940323	-0.2061260411885857	0.24805075158146866	0.40598304291952086	0.26527116342263746	0.8757841857376835	9420	3
cg04569096	16	11837091	-0.12515084924171724	0.545114750768514	0.818413295555607	3.5333974788585305	0.17089623159936157	9414	3
cg04569152	14	21555603	-0.10682456192157735	0.1524039546364289	0.48334646371512535	0.03065884920511796	0.9847874729404679	9454	3
cg04569179	11	102023735	0.13179867791990527	0.22456550233686637	0.5572673267981013	0.12095854798828198	0.9413132784807533	9432	3
cg04569190	14	103422560	-0.2707668832949436	0.22848688782534493	0.2360002793233614	0.15867180394800423	0.9237295897343478	9458	3
cg04569202	7	157444423	-0.20961957061836017	0.135947723458758	0.12309472125622194	1.190231750218207	0.551498657198116	9454	3
cg04569222	9	2239671	0.007041449406743443	0.18104355481876488	0.968975158384111	2.654959990086243	0.265144585786639	9451	3
cg04569233	3	39321449	-0.2897835748965288	0.14356604589823843	0.04354246724831538	0.14030232514650254	0.9322528875089678	9458	3
cg04569364	19	57922590	0.6895973997307847	0.6737564262871432	0.30606610098043063	2.367672925103616	0.30610213367104666	9458	3
cg04569381	6	69344576	0.602677499428036	0.46027100811971644	0.19039989082596412	6.254003958002246	0.04384906079404812	9454	3
cg04569429	17	37024625	0.25430683028907913	0.14470395738812808	0.07884483258404977	5.916996773405445	0.05189678759880443	9450	3
cg04569555	17	80300614	-0.014523564079040853	0.233752840454127	0.9504576028560788	1.4993260201476835	0.4725257623352505	9458	3
cg04569583	15	62358531	-0.06877916530146709	0.09261664567702733	0.4577105216961481	0.18350954046869422	0.9123288523053308	9458	3
cg04569594	3	125181706	-0.07999169215599453	0.2167230032739735	0.7120558314348888	0.8665271257864958	0.6483895778495873	9455	3
cg04569608	11	64018309	0.19334548726749962	0.31841081823757156	0.5437047748200969	2.045837802926037	0.35954393371301024	9454	3
cg04569615	11	20622198	-0.04896277403122629	0.05060703839341276	0.33328955620539685	0.15784114018646084	0.9241133237651489	9453	3
cg04569641	7	70765131	-0.04855143284523842	0.3325620931478225	0.8839276379836688	2.873080438794698	0.09007231853360899	5556	2
cg04569651	5	177956199	-0.6605298456805435	0.3336378403185698	0.047728146097430243	1.5129387986805098	0.21869119885940558	5560	2
cg04569804	5	149493814	0.05386233680850346	0.21136621652965268	0.7988548278089368	3.0662542120215104	0.21585959495510287	9435	3
cg04569837	5	60921535	-0.15850149302722918	0.3094842106851702	0.6085479451927011	0.791681448096203	0.673113898256665	9457	3
cg04569888	16	30538518	-0.22934206688435818	0.4270842074824154	0.5912710954908759	1.8818882826374463	0.39025920152751487	9453	3
cg04569897	6	45609407	-0.17987628536946246	0.2044972625296591	0.3790747317582864	1.679661958048815	0.4317834977298432	9455	3
cg04570149	6	5996893	-0.6728018407096757	0.6218727391681786	0.27929859117722167	0.06050481518319063	0.8056998313494028	5555	2
cg04570228	13	42575823	0.06158475389930854	0.20158633302117007	0.7599848820525016	5.8525248509380905	0.05359698698407606	9456	3
cg04570265	1	228679629	0.11056019527951527	0.10607070664688924	0.2972608245680906	1.5991778653245041	0.44951370654646217	9349	3
cg04570283	14	82000256	-0.13052120394238836	0.18567852377060617	0.4820919925687725	2.6602919164402103	0.2644386614865549	9448	3
cg04570322	11	58345695	-0.7750370325563852	0.44138805684843574	0.07910403656720695	0.9001570940523845	0.3427395919559316	5548	2
cg04570362	1	9871402	-0.19782018047239738	0.21917235104805768	0.36674981445672983	0.8294945439909772	0.6605071882766445	9390	3
cg04570372	3	127309719	0.4512978664313037	0.8540151959066706	0.5971922938511345	0.17320140666790793	0.9170431948275091	9452	3
cg04570419	13	111567607	-0.02383145887589422	0.2240424807867791	0.9152885813814601	9.659603432259106	0.007988105021314907	9410	3
cg04570442	16	4024422	0.195002	0.478288	0.683487823814908	0	NA	1079	1
cg04570466	21	40752046	-0.24396578719951895	0.5536094909071891	0.6594431647091239	1.1917107167178629	0.5510909839311691	9436	3
cg04570518	19	925787	-0.6796418508614561	0.7474446006967221	0.3631985151938992	0.6694218612904228	0.41325324511536354	5562	2
cg04570604	19	40023527	-0.38369979089692946	1.0615274736950937	0.7177555523968121	0.5279086032064704	0.7680086356181347	9426	3
cg04570624	3	62673394	-0.772851	0.382007	0.04305942840925592	0	NA	1087	1
cg04570669	4	71063474	-0.11301878145397215	0.14511240343374235	0.43607625673892486	0.9521453332780937	0.6212183387584769	9447	3
cg04570715	1	4221331	0.19870467625870622	0.18721448319912043	0.28851974624980503	1.673287729856463	0.433161836296363	9458	3
cg04570735	19	18334849	0.1314056443087895	0.10465850107549017	0.20927340395351654	1.3137584170526517	0.518466839245106	9452	3
cg04570827	13	46627156	0.06692775633707097	0.28961949260858233	0.8172459894221011	2.1344807397776404	0.343956401354737	9445	3
cg04570910	12	12122983	0.4496356493957003	0.27403427546887776	0.10083877899946549	3.1952455537852966	0.2023770419926076	9455	3
cg04571059	16	87425456	-0.21830409370879644	0.7126946497829342	0.7593701263104862	2.959215927478696	0.2277269481073311	9458	3
cg04571129	2	3472828	-0.06591482290899657	0.2515063637002743	0.7932596580754494	1.2902025631523502	0.5246094061482607	9457	3
cg04571130	3	128967393	-0.02264670032532627	0.18137860365240452	0.9006353990584216	3.5237424426692625	0.17172323082046828	9458	3
cg04571163	2	107502354	0.3149434307723973	0.3703368036848223	0.39508921020033444	3.037724290403487	0.21896089096055618	9459	3
cg04571189	2	10638072	0.05406639446690313	0.07549305836227166	0.4738820433605373	0.048468659825995464	0.9760569636145595	9458	3
cg04571196	19	4910051	-0.42860181360526656	0.44511580518104116	0.3355979296890099	4.731639280860803	0.0938723272729291	9455	3
cg04571282	17	44108753	-0.3870868095198917	0.22541105604134545	0.085933767927696	2.0651367521929256	0.35609120892606644	9459	3
cg04571321	19	38924347	0.24402656489137384	0.6565803770174691	0.7101438532567244	2.6088207293361094	0.2713324751018361	9439	3
cg04571327	6	97345972	-0.16597852809596367	0.4006858937418353	0.6787012680414288	3.582355958477621	0.16676360984788716	9436	3
cg04571369	19	19749068	-0.2804566568676433	0.31633905449564526	0.3753105513581821	1.8580905128325553	0.39493058787707414	9454	3
cg04571418	2	10723504	0.0701643451718642	0.24927793709503887	0.7783496757721723	1.3704276968422362	0.5039824422006206	9452	3
cg04571509	15	51199642	-0.44970486805145277	0.25745556934988817	0.08068452003067256	4.253887993350821	0.11920101650325109	9456	3
cg04571513	17	38716802	0.7356094520945733	0.7551531231207479	0.32999716279813895	0.5468285192250588	0.7607775629225726	9449	3
cg04571522	1	4468089	-0.6775059525090867	0.6810585849978426	0.31984149457918665	1.8741286053141548	0.3917762853828883	9280	3
cg04571584	1	113047945	-0.005980973395778959	0.21588938761972387	0.9778983301793598	1.4684610321791287	0.47987457270586703	9457	3
cg04571604	8	103424826	0.27021044985604203	0.6986132370167991	0.6989182135908687	0.889979983080873	0.6408306897282683	9420	3
cg04571652	3	192959762	-0.10704297235486973	0.22070713955869822	0.6276763144380214	2.2664984659643257	0.32198534947999075	9454	3
cg04571742	3	51534000	-0.5875476508603604	0.9431093724291673	0.5332911330409951	0.24303461070276425	0.8855757280171138	9331	3
cg04571833	2	173836756	-0.019621138000584928	0.17283246702855384	0.9096128203945679	0.3481775033542489	0.8402223232088345	9456	3
cg04571951	11	2298468	0.3997553236566727	0.25291524761657097	0.11397180253551999	0.565831261751427	0.7535833643462602	9458	3
cg04571965	14	70039262	0.10399674394196873	0.16269107605761884	0.5226744084806028	1.6432134605962883	0.43972456782335784	9452	3
cg04571984	1	39993486	-0.20637363202485348	0.2826961172362993	0.4653783649642019	3.9461276010254496	0.1390302420914759	9454	3
cg04572013	3	32726536	-0.322411528358683	0.8368752100435971	0.7000474628995178	0.8973002636417835	0.6384894467604177	9442	3
cg04572085	16	22960211	0.7408423305056961	0.2311677268011429	0.0013516448501832245	3.936666441947733	0.13968949380190737	9457	3
cg04572161	19	9434858	-0.6113215083114881	0.6813190622293731	0.3695792819961796	2.1319654343679533	0.34438925118357516	9411	3
cg04572206	3	75705108	-0.10176183730388294	0.0668520131914232	0.1279600886418532	0.29914414016486934	0.8610763779378497	9303	3
cg04572258	2	224402829	0.006564576905263368	0.05340397782355132	0.9021680762455999	8.173391974151254	0.016794631670244618	9385	3
cg04572259	7	56032112	0.648578780251189	0.5786153720998418	0.26232394936280184	1.6611075920904292	0.43580787080490113	9451	3
cg04572540	6	30908739	0.029652963246227702	0.10238008134573297	0.7720946780206938	0.4001858376868138	0.8186546810976592	9458	3
cg04572706	11	127471623	0.07415211451994232	0.18257592779616102	0.6846368103244049	0.7477240308968313	0.6880718485644094	9458	3
cg04572860	14	101536170	0.41650040012525763	0.23852909061472052	0.0807901135264736	0.39033054314797977	0.822698678114067	9458	3
cg04572898	15	89164981	0.038835642555255706	0.6008877607167203	0.9484682448532713	3.2623063971024746	0.19570375865594403	9456	3
cg04572969	1	3503480	0.10862831818760155	0.23128336321760617	0.6385862907807237	0.017318620398395088	0.9913780736434478	9457	3
cg04573031	2	240098654	0.0926858071749788	0.2449779233440821	0.7051754277068258	0.4308668235662073	0.8061919513553503	9447	3
cg04573153	3	42944225	-0.35957227823173316	0.28236768585233013	0.20286952171275688	1.2869835333415092	0.5254544526820487	9452	3
cg04573175	13	49821654	-0.5887984270452189	0.7531143032200373	0.4343214561713031	3.1123645489835523	0.2109398463601968	9450	3
cg04573276	11	35639632	-0.26991606423472075	0.3622838375924779	0.45624734902799036	1.9842495331430599	0.37078801546264967	9446	3
cg04573345	14	90744211	0.038298995806674924	0.24675259375277736	0.8766540853493366	0.850771136349073	0.6535177608966116	9453	3
cg04573397	6	50691286	0.10343971707795326	0.11811466927950333	0.3811622951647328	1.5595136175803863	0.4585175051743106	9458	3
cg04573398	11	86086005	-0.13093570090967843	0.06719845609396521	0.05135603788599185	0.9016314146253226	0.6371082457500753	9457	3
cg04573475	1	227127449	-0.2394585143446833	0.6670580124018396	0.7196122615185858	0.03143845585654784	0.859265738579389	5559	2
cg04573500	17	55444427	-0.08160237735733969	0.13954133066467803	0.5586889166377429	0.22180174260466068	0.8950274674389089	9453	3
cg04573510	6	31707458	0.016718063442318416	0.3889562209700732	0.9657159908195591	4.050706122920165	0.13194724947453867	9335	3
cg04573550	14	38680313	0.02627349116195303	0.13887808191115425	0.8499487196002463	4.56213857173922	0.1021748941122387	9456	3
cg04573564	5	2012303	0.052914313822372216	0.17527219703299735	0.7627298722738571	1.0677263336366867	0.5863354770272367	9458	3
cg04573653	7	28072450	-0.09569844373972838	0.18050043574392116	0.5959843605420849	1.3088304755858662	0.5197459015021092	9453	3
cg04573661	4	57254799	-0.025357787550049766	0.05658952502064973	0.6540807552928207	1.7439376382485425	0.41812752087292687	9459	3
cg04573702	14	23857834	-0.28276498544575385	0.17012704834076514	0.096496474748217	0.8925416676453914	0.6400104121203594	9457	3
cg04573706	1	22216432	-0.11309386288523042	0.1822502175377741	0.5349011978519882	0.09512298326836849	0.9535518358691273	9441	3
cg04573845	6	14785321	-0.031064388240460254	0.19057232131158286	0.870513890541556	0.3796768440489189	0.827092763121555	9459	3
cg04573851	1	33934436	1.2239686576028073	0.3164907808407143	1.1004151298513656e-4	0.9523502588843824	0.3291217798101844	5559	2
cg04573872	1	26516623	0.13296925348233943	0.2203256667703976	0.5461679246654046	0.03605736706176382	0.8493970723854793	5562	2
cg04573935	17	63133668	0.20037619152175207	0.20738047343171764	0.33393162121808356	0.39934586005904077	0.8189985791177617	9455	3
cg04573959	8	12612631	0.030907863106585727	0.40444211393037255	0.939084177985522	6.860879761491955	0.03237269751413723	9443	3
cg04573976	11	45942176	-0.4898855101763797	0.24761980731998046	0.0478861111024352	3.395743498625756	0.1830727344100218	9457	3
cg04574034	17	46799745	-0.06463387262386645	0.07218162151608834	0.370555172664549	1.9940136061705664	0.36898222638304906	9452	3
cg04574046	7	158551048	0.22246949162392257	0.17202681846620205	0.1959330317913299	2.2006955252527627	0.33275534370195525	9454	3
cg04574090	11	74178749	0.08701091190141744	0.24513547749016912	0.7226268228581125	4.678798708792815	0.09638551438268878	9456	3
cg04574095	17	7225294	-0.14827933462359846	0.6150440424549041	0.8094874215667169	1.3575473793494253	0.5072386431047485	9448	3
cg04574135	4	47915701	-0.09819074234522746	0.0939838313458598	0.2961329485553772	3.345427924846732	0.1877368628250887	9458	3
cg04574152	12	5965794	-0.032644264377758164	0.21415040068792235	0.8788429401079916	3.168676849887035	0.20508342632543133	9453	3
cg04574194	6	12011312	-1.1646153848439216	0.7855189895683498	0.13817904837850034	1.4980964294165986	0.47281635830340774	9453	3
cg04574282	14	89315467	-0.08383175762441916	0.17358553562301726	0.629136870446848	0.8616213793958382	0.6499819474071418	9405	3
cg04574346	12	132976866	-0.08316047600700849	0.05836041622382686	0.15417264105776074	1.139460918186727	0.565677891484218	9457	3
cg04574383	2	47169026	0.2365746444231653	0.49495931447157593	0.6326730806084657	0.36195280799323093	0.8344550482676342	9459	3
cg04574442	11	77850977	1.7293318051629312	0.844555484400824	0.040596887670728554	0.5967080711579238	0.7420385851781701	9459	3
cg04574459	21	47010768	0.11893141330633011	0.09377739420857213	0.2047154129529121	5.107285100864406	0.07779776696708988	9455	3
cg04574480	12	5545007	0.17391469077218213	0.2160864269373126	0.4209128413329438	3.8647427947781074	0.14480440222460156	9454	3
cg04574507	1	158301038	0.16344980792474226	0.18070705169819884	0.36572951411207344	0.10757499349063637	0.9476334603014311	9457	3
cg04574700	2	10260539	-0.49834290880127663	0.6226325282351923	0.42349039913822967	1.4403401700147618	0.48666947373913083	9459	3
cg04574724	21	46768057	-0.2603747830851497	0.19522074854156282	0.18228729742413521	0.42238480381011106	0.8096182797954904	9439	3
cg04574732	1	179199939	-0.2229603847004363	0.1262976951688393	0.07750396563470402	2.4660757763976253	0.29140597289348796	9388	3
cg04574826	13	112211105	0.06525056851174857	0.23019720248245312	0.7768280042217808	1.1019641117444159	0.576383491555112	9458	3
cg04574834	10	99891730	-0.8326998736710912	0.4529793919844896	0.06602215903881181	0.004386905208761886	0.9471917537705912	5536	2
cg04574956	7	158809037	0.017178947412935335	0.11629552186440253	0.8825652881157179	0.8695093167307355	0.6474234875313335	9455	3
cg04574991	1	155904288	0.8359660153923707	0.64191522087303865	0.1928139457596586	1.7810543658491318	0.4104393191066934	9400	3
cg04575016	3	69063057	1.7616582243810484	0.754574849285098	0.019562401515570173	0.26496172203541274	0.8759196981573728	9439	3
cg04575058	7	130080426	0.16239676369332975	0.4127106469628314	0.6939589481846176	2.2987101911177943	0.3168410356968904	9451	3
cg04575144	19	4067379	0.0730125678910472	0.5019358510972417	0.8843461553372837	1.389352824909084	0.4992359683923469	9458	3
cg04575155	12	25981343	-0.1958521793447851	0.1776204945781404	0.2701817780996372	0.2763250820809626	0.8709571139644916	9453	3
cg04575202	2	9235972	-0.08327254567690333	0.13855705411139108	0.5478411584685426	0.6329933990099941	0.7286974166179977	9455	3
cg04575263	1	110882079	-0.17873608266159233	0.7606481666867974	0.8142253007616033	0.10811692342643041	0.947376719616719	9431	3
cg04575325	6	160210070	-0.21784083831214843	0.7557919374417186	0.7731717715365694	3.3167253336021965	0.1904505559731978	9443	3
cg04575343	12	40499262	-0.2083731622683451	0.6094263187518836	0.7324134252995689	3.308794276721877	0.19120729250781246	9459	3
cg04575395	4	5892072	-0.1684768802613587	0.300272815309906	0.5747434351590912	1.7312052350928289	0.4207978960104032	9417	3
cg04575427	20	44144711	0.09186518718810989	0.17003510123426865	0.5890095342605923	0.6341963305112783	0.7282592618600697	9459	3
cg04575467	8	41997444	-0.2530497674805181	0.7442690266049652	0.7338582496246582	1.5094709133576532	0.4701349693474121	9459	3
cg04575478	17	76394126	-0.17986586950186653	0.22077466766114248	0.41524211417047746	3.1171983380129404	0.21043064259636127	9457	3
cg04575524	16	84820574	0.18022452895552618	0.272259288792747	0.5079973982962656	5.555296779409224	0.062184569443235235	9456	3
cg04575699	12	23714914	-0.3421564164218498	0.24558768353125204	0.16355481972191432	0.04296014150350476	0.835800342091995	5562	2
cg04576021	6	32784255	-0.16896541686695785	0.21015521275263105	0.4213952552131303	0.13675169044491992	0.9339094022200652	9459	3
cg04576025	5	1386550	0.08123918546432458	0.38741930438921895	0.8339071497117361	0.6641293136120116	0.7174409339154943	9430	3
cg04576042	1	35545182	0.8696760490542818	0.7469026094091407	0.24427135675926104	1.2583399038318868	0.5330340613341834	9369	3
cg04576203	2	74757825	0.4680683539179224	0.6995254672248269	0.5034172247669388	3.220614050474742	0.19982625295317408	9456	3
cg04576298	17	39550152	0.04899374264353568	0.07220023063166629	0.4974030518423565	0.5352429820670273	0.7651973603572615	9459	3
cg04576317	14	24594167	0.07449266854867902	0.15735090607840432	0.6359153653397578	2.487197881214546	0.2883446131859987	9458	3
cg04576398	12	132262872	0.012621305836348224	0.15335710108277958	0.9344080692952861	0.14314623165512144	0.9309282095200266	9452	3
cg04576405	21	37407408	-0.09245853183210509	0.23494753983752958	0.6939292448175323	2.220780021200322	0.329430454648055	9459	3
cg04576426	7	148472073	0.5918957191111217	0.26515061502721515	0.025595141591102027	3.8420561780855436	0.14645631457181113	9452	3
cg04576491	19	1005427	0.020581977144771994	0.18993679038786981	0.9137083483164455	0.16797355316371143	0.9194434141994646	9459	3
cg04576568	2	220377822	0.4024406380620748	0.4744482704813748	0.39631061861923594	0.6397498877638556	0.7262398521317803	9456	3
cg04576607	1	235787279	0.027429182284698667	0.244396473513041	0.9106392064379342	0.34208280803342056	0.8427866779955195	9453	3
cg04576630	16	20817619	0.39028291622169897	0.45437729898869944	0.3903735235257178	1.4084420372883564	0.494493625577668	9456	3
cg04576672	12	54422239	0.0029751841948487106	0.31099026623327575	0.9923669079641175	0.357663774124255	0.8362464714318134	9453	3
cg04576684	19	17414284	0.4453084781308768	0.34307916930787935	0.19429563200193864	3.740925981571323	0.15405232049631962	9451	3
cg04576707	4	71811504	0.14899002051068252	0.12606647840698662	0.23727040911434671	3.2358957931941217	0.1983052246510306	9452	3
cg04576764	14	101292149	-0.023901002716837795	0.20867033107311264	0.908810108101024	4.054757594974033	0.13168022972469878	9446	3
cg04576855	2	64880738	0.5443161962566777	0.5749187818092416	0.34375568939967915	3.917912332112335	0.1410055304876992	9457	3
cg04576991	1	153700638	-0.13880719999928576	0.3827494453996843	0.7168602770431635	0.44915677478066374	0.7988529542472063	9441	3
cg04577052	19	10947089	1.8554064573816869	0.8441967849024002	0.027960763547344884	4.637709502433059	0.09838619778089285	9454	3
cg04577162	7	73667397	-0.16502133823437018	0.17328666814053711	0.34094355828204514	3.928271072394209	0.14027709869073463	9457	3
cg04577177	16	28075183	0.2798658294669143	0.3995115574413589	0.483602630016922	1.1341765775388097	0.5671744850789575	9427	3
cg04577212	1	32179862	0.6332767298716645	0.3510727474851065	0.07125743611916759	1.1312010405142592	0.2875192997322825	5561	2
cg04577214	19	36422477	1.9211141025026715	0.6942648820781162	0.005655396835907384	4.02999239310584	0.13332091044401256	9395	3
cg04577249	5	172179102	0.2702135949137737	0.24090195488505067	0.2620008358609363	0.5640912194389678	0.45261650882226545	5558	2
cg04577253	11	46414401	0.19187899305694883	0.757595349905696	0.8000567020380088	1.5469512686671956	0.4614065975637288	9458	3
cg04577268	19	44455327	-0.0136124547423158	0.43422326638281006	0.9749912324080136	6.522642514717977	0.03833771055713549	9456	3
cg04577359	5	109022878	0.20973260133324276	0.2242090229101757	0.34956500756558995	1.0556079352324466	0.58989898558339815	9457	3
cg04577441	4	100870687	-0.21308021651441228	0.3619969466011264	0.5561132972986753	0.7829888321070271	0.6760458254878718	9341	3
cg04577451	16	2749387	-0.1311959760310611	0.26310124743709307	0.6180245309634163	0.6528082036683649	0.7215135635583918	9458	3
cg04577497	12	10766264	-1.1527078054768383	0.6897385758292035	0.09467740028044981	6.348046798424571	0.04183494017692526	9443	3
cg04577591	12	66214544	0.04020922384892769	0.17849231606733784	0.8217681041384648	0.53294088418227	0.766078647074381	9453	3
cg04577625	1	111506380	-0.14299123817656015	0.6129919654375985	0.8155535229119952	2.5863445087363752	0.10778884630815666	5562	2
cg04577715	5	147211181	0.10065861893922363	0.29454677606922974	0.7325460463326012	2.09900739630568	0.3501114669671108	9456	3
cg04577718	7	149795	-0.3767795638248795	0.3720587082694276	0.31120898714894385	5.839188271161089	0.05395558150778061	9444	3
cg04577786	16	46602737	-0.23394579097130658	0.26192887914734014	0.3717686473173324	0.17131832554300808	0.6789428180164934	5554	2
cg04577789	14	103377905	0.3871091848540939	0.24556070596898605	0.11492681308043114	0.17846634153074184	0.9146322831993718	9456	3
cg04577809	17	74469369	0.08233937670280611	0.25574321093283425	0.747482131190657	0.6281412966342842	0.73046742004248	9457	3
cg04577910	14	35451914	-0.6784039081221844	0.4932955150044211	0.16905442238742804	0.3011343882665428	0.8602199263330284	9434	3
cg04577979	1	227805562	0.11895151309049096	0.16587278527494911	0.47329700117031476	0.7578931523905927	0.6845821846742992	9434	3
cg04578010	7	98870768	-0.20269105306712695	0.2489555171946121	0.41555000879905973	1.8965686913891844	0.3874051068623553	9458	3
cg04578090	17	27039523	-0.0358964523406528	0.21660673445329823	0.868375909651242	0.2860314362461179	0.8667404452554416	9459	3
cg04578149	13	113803579	0.3397735120117357	0.21749436112529388	0.11823674320971779	5.424155457094086	0.06639870481109172	9457	3
cg04578193	1	150947589	-0.9929786588614127	0.8150435695052635	0.22310482685893973	0.48606372920644086	0.784246523669105	9442	3
cg04578317	14	105189737	0.1598141780468002	0.15780888873011706	0.31120009768533546	0.026434496892247486	0.8708437096783829	5561	2
cg04578362	2	145592759	-0.15474837324355187	0.13648416087083662	0.25687036121469503	0.8281488341120256	0.6609517633513301	9455	3
cg04578470	17	25620944	0.620699746675046	0.7224367789784953	0.3902438768814418	1.4626800359661996	0.4812636558535713	9458	3
cg04578520	3	196014802	1.007108059748997	0.708680091545094	0.1552865490837303	4.593877049380954	0.10056625402183902	9451	3
cg04578631	14	101532352	-0.11316008964145143	0.26168674722272334	0.6654320016036224	3.6947430350105464	0.15765100509853944	9257	3
cg04578660	16	765670	0.20655638005878615	0.8948679412513377	0.8174520715515385	0.08693380977769949	0.7681119832163652	5543	2
cg04578677	11	67270800	-0.20696803860571078	0.23845268737584085	0.3854147518959776	0.08967942972836816	0.9561507263003922	9458	3
cg04578738	17	34136331	1.2744217794713182	0.7319075200315852	0.08164268450148521	1.3401647967474337	0.5116664155689888	9458	3
cg04578744	10	15613325	0.15246240406803527	0.15004639086985494	0.3095809239835843	2.263467151757784	0.32247373888401926	9447	3
cg04578774	11	44332664	-0.1924320107480007	0.3732103600987775	0.6061249210187781	0.3351396516907169	0.8457175622833644	9368	3
cg04578777	17	38938637	-0.14483845972967355	0.1330160807862162	0.2762071064109686	2.10176535086071	0.3496290039387958	9456	3
cg04578894	5	33842297	0.06264411390157713	0.13702000112000856	0.6475348022736629	1.9120150263927405	0.38442463648174496	9446	3
cg04578935	1	180881163	-0.4346959587081628	0.31443559735276305	0.1668292133361419	0.3356951735282291	0.8454826876172681	9455	3
cg04578997	12	104850759	0.09776228653726966	0.5379272655401458	0.8557876700483456	10.535486671475013	0.005155231082052948	9452	3
cg04579040	7	141251025	0.7129953708875075	0.6257402124069935	0.25451838568406127	0.923184481114448	0.6302792898835057	9458	3
cg04579095	13	47127301	-0.1337034000788956	0.6184302776447352	0.8288333986992547	1.8003862340096854	0.40649115180650264	9424	3
cg04579203	1	87597566	0.2486678518699609	0.429138026461399	0.5622795662933815	1.8552607841515156	0.3954897565634789	9445	3
cg04579211	15	41221939	0.24867792093872543	0.580592212512822	0.6684198343278326	2.7709374076579785	0.2502064995599279	9458	3
cg04579254	2	231090745	-0.5647237659569945	0.1646828767749981	6.05454761949257e-4	1.8251397140217338	0.401491122364807	9450	3
cg04579263	14	91525979	-0.42753741642059595	0.22148414793761811	0.05356600626574733	0.6310018941749571	0.7294233802122524	9448	3
cg04579398	19	36485360	-0.0336284845014676	0.05308590208954443	0.5264248213466612	0.3382317235299246	0.8444110627620647	9437	3
cg04579415	6	44252530	0.025107411207407712	0.0995321412616837	0.8008445048455176	0.10236353629741708	0.950105955835218	9452	3
cg04579493	13	100609947	-0.0357424100123628	0.1745699089407517	0.8377709394313599	2.7559661280697565	0.25208648295031855	9422	3
cg04579505	16	67261564	-0.11864674473631083	0.15610237579498185	0.44722035603309834	1.6434039761740669	0.43968268262828386	9454	3
cg04579507	12	21324585	0.16592737940764224	0.0934794398954173	0.07589546098554437	0.07769008685047515	0.9618997502891857	9440	3
cg04579608	7	129410435	0.016087355332544198	0.2243571651400587	0.9428372984281811	0.05807443838188099	0.9713803098045589	9447	3
cg04579632	13	114084619	0.2001333478498546	0.24603481251144999	0.41596865233769076	1.2841809823933545	0.5261912752444625	9456	3
cg04579682	11	118230649	-0.247536211013478	0.26570546779558923	0.3515335599949331	0.7941734706801258	0.672275713041226	9413	3
cg04579800	19	18451220	-0.23309248436056873	0.4680796087076145	0.6185008481678518	0.40167447919664206	0.818045566143983	9459	3
cg04579809	16	85024144	0.09972453830638547	0.24214079713511838	0.68045284893852	0.008472520064331038	0.9957727002601897	9445	3
cg04580029	16	3013885	-0.3223877835608622	0.4353673202532581	0.45899905342829084	0.9940380147297195	0.6083414207339417	9438	3
cg04580068	3	23590052	0.06801446700545649	0.23829212866700297	0.7753187617070609	0.16598327661018736	0.920358842947799	9457	3
cg04580170	5	132153314	-0.12443037716803101	0.18681816073834398	0.5053786588255346	1.034665199222512	0.5961084892069825	9447	3
cg04580179	2	42719785	-0.11660598650608058	0.11674374891449338	0.31788191555028034	2.3353614991742035	0.31108759528770574	9456	3
cg04580226	1	2269986	0.02449521483528275	0.3804871313061096	0.9486687986884437	0.06024620938971116	0.8061072189297106	5560	2
cg04580334	1	45805972	0.10032427622317325	0.7554175459482187	0.8943465016836081	0.530520777522233	0.7670062041759296	9455	3
cg04580344	6	127797022	-0.04234436139011492	0.041259625110684484	0.3047546726680005	2.9343219049469016	0.23057918206591108	9459	3
cg04580443	11	115547056	0.21628626246161617	0.11968154702640332	0.07073400428045358	2.025828505423406	0.36315909855333806	9451	3
cg04580731	16	701833	-0.3682428461274218	0.2679609197843078	0.16936691809888857	0.43017690878555287	0.8064701011991564	9453	3
cg04580750	1	244199781	0.10468217187270422	0.17464822750577136	0.5489137188774762	1.077417545628687	0.5835011987676616	9451	3
cg04580872	16	67198367	-0.14182919952415649	0.2966417813129013	0.6325676024739859	0.4815200260460696	0.786030240776229	9459	3
cg04580897	3	39448698	-0.3731368945326791	0.4817139130465	0.43857446523761634	2.1273851461271347	0.3451788560116253	9458	3
cg04580999	12	15006303	0.03812023198145406	0.1313204785262197	0.7715989888022985	4.7111867513939	0.09483721573649455	9425	3
cg04581004	12	7281333	-0.03718081705374988	0.2178833052682573	0.86450247734105	6.459672162869439	0.03956398352831631	9452	3
cg04581214	19	1267741	-0.1931413910521365	0.24803641538786303	0.43616730173273055	3.100635710888775	0.2121805203734936	9454	3
cg04581293	3	156889197	-0.05720262277579699	0.17485230827546208	0.7435557763872942	0.7080173943514725	0.7018688630520032	9449	3
cg04581294	5	170884004	0.03349553569718777	0.12141622506984022	0.7826451224649015	1.940796640051794	0.37893207180629007	9361	3
cg04581327	17	17687239	-0.2548224690660966	0.6000035623763154	0.6710542219946789	2.4418627895994955	0.29495531909759976	9454	3
cg04581377	11	107730489	-1.7156612573722922	0.5749048475493604	0.002842720305356638	0.23514119144254608	0.8890777444462857	9457	3
cg04581516	12	95119318	0.045802684569652044	0.1468940286570814	0.7551866959002633	2.2380595521153124	0.3265965127105767	9451	3
cg04581537	12	52238169	-0.2589648816970445	0.22777956188877588	0.25557587458320863	0.8380077465433443	0.6577016478057223	9457	3
cg04581571	4	114926897	-0.037740993125116355	0.15502411876951885	0.8076549584480415	0.49622388085515245	0.7802725943413502	9452	3
cg04581613	16	1543690	-1.1343082939261768	0.7946168127129198	0.1534384373372876	1.6415768196460119	0.4400845507112244	9454	3
cg04581728	6	38690157	-0.05248971137617272	0.1277696180281702	0.6812079882170361	0.71001711307703	0.7011674436166678	9444	3
cg04581753	21	43429161	0.3407007540565694	0.45315952943583765	0.4521508761312249	0.9982229786001044	0.6070698081777552	9430	3
cg04581832	12	64237532	-0.4976168474653239	0.717978098856964	0.4882588352963247	0.10288434974798585	0.7483953787641859	4945	2
cg04582010	11	313120	0.013803964470898303	0.09344311498193415	0.8825591226484452	1.8421305203811047	0.39809474065017453	9227	3
cg04582136	3	42233192	0.3377568538117085	0.1624577482350361	0.03761327983388489	0.33451123620644163	0.8459833350408381	9455	3
cg04582254	10	131756487	-0.03022938201261236	0.07771078427330409	0.6972772227174083	4.333278822071729	0.11456196640879623	9456	3
cg04582263	16	67973788	-0.024164355247112614	0.187431128979243	0.8974178518609579	0.687262570755931	0.7091903687068004	9458	3
cg04582294	10	88022744	0.10042738932595872	0.12129947667460764	0.4077105473425273	0.41900387953036633	0.8109880663051514	9412	3
cg04582295	17	48242070	-0.21882012422097816	0.2538984505695953	0.38877495528959916	3.5824243673981444	0.16675790588617204	9458	3
cg04582364	5	52778441	-0.0021973883512183927	0.48390830249433847	0.9963768833782248	1.83019750266931	0.4004770764922608	9417	3
cg04582365	10	59155846	-0.027166984705467384	0.10534475892946103	0.7964945513825106	0.29457879766211215	0.8630441772960722	9361	3
cg04582374	19	5904794	0.013013852205087264	0.7043361424405836	0.9852585145820557	1.9954801412035597	0.36871176287544866	9459	3
cg04582473	10	89622060	0.8668338408942289	1.0678225175246172	0.416919558308327	0.006965074031635977	0.9334881519328998	5561	2
cg04582539	19	9938647	0.15377683678583925	0.6354148788271818	0.8087723146950688	3.452224430093271	0.17797499518498694	9377	3
cg04582541	7	148844610	0.46279805553877523	1.4476812880684566	0.7492091936075858	0.13169707946332426	0.7166788976965284	5558	2
cg04582672	14	97127338	-0.3530848189173781	0.15210112626254357	0.020266235345601947	1.6416566694656756	0.44006698072596123	9453	3
cg04582695	17	74449757	-0.03911715233628694	0.2322647200828226	0.8662558278456982	2.4384263658997067	0.2954625504627442	9458	3
cg04582843	9	136857244	0.33599300544342997	0.5601394166909245	0.5486140888902509	1.9898611518824263	0.3697491131372065	9456	3
cg04582871	11	63827695	0.20517837693135849	0.10815678100223282	0.057821881671987665	0.6139595963984165	0.7356654625242605	9456	3
cg04582938	9	139971429	0.2889708210180779	0.2610112499569322	0.268241973440019	0.3190132340061321	0.8525643259569997	9455	3
cg04583000	16	11888783	-0.043694147315019506	0.10734858960933699	0.6839856062910696	2.8809550472081487	0.23681464709376668	9345	3
cg04583011	11	93394797	-0.9325906572245345	1.053713523356583	0.3761288953474547	11.228819669160504	0.0036449601929582727	9342	3
cg04583043	3	123603308	-0.22966819967882576	0.6579066802057589	0.7270222496090639	0.042816781573546424	0.9788191422135359	9362	3
cg04583074	11	36164090	0.028695393770744374	0.16117174913959542	0.858689732135287	0.632148965220579	0.7290051499389556	9457	3
cg04583075	2	234865056	0.18998034409024514	0.22415563683039244	0.396695504670368	6.010165005822609	0.014223697368902225	5559	2
cg04583149	19	1207124	-1.1238988257685745	0.7170674999938274	0.11703190090516236	1.2334946897321626	0.5396970340821899	9458	3
cg04583195	3	179165115	0.10273906831688444	0.16792302099683745	0.5406552574985477	1.9186048324661806	0.38316007902076393	9454	3
cg04583232	11	22362874	0.016803828204271627	0.19998666491863934	0.9330367589375976	2.2636267205185683	0.32244801154290326	9458	3
cg04583285	5	146258189	-0.26432644896965174	0.7725078072266346	0.7322254421340225	0.6657874786148623	0.7168463626997321	9458	3
cg04583339	22	39710023	-0.18877347395190014	0.19783724494934368	0.33998964184251446	3.4255699400501225	0.1803627875582415	9458	3
cg04583341	12	116713967	-0.37218557727235174	0.5114340656572877	0.4667792835797036	3.826049354203731	0.14763316792787812	9448	3
cg04583430	5	117532041	0.12064868356066491	0.06465643733750238	0.06204185996581078	3.0859351498429124	0.21374585248735345	9325	3
cg04583467	12	70644019	-0.08273876659715151	0.15064058692603655	0.582836518077975	0.3300251357103503	0.5656442876325348	4880	2
cg04583529	19	19230594	0.09862517893215467	0.49076416888666385	0.840727920969803	0.04756412824575011	0.97649850062693	9449	3
cg04583637	13	98085949	0.45461958240473593	0.7415009094151848	0.5398054276442228	0.9682603656644655	0.6162329737364012	9456	3
cg04583813	10	560323	-0.3133028690439516	0.24159158734234368	0.19469018338068417	0.763829805574261	0.3821326458966561	5547	2
cg04583842	16	88103117	-0.1538222614205433	0.11619072764280577	0.1855438136850439	2.720340284077536	0.25661711188043085	9411	3
cg04583874	8	144242268	0.06145151361458794	0.12572358579452356	0.6249955477546311	0.018602601388075866	0.8915119084843312	5562	2
cg04583904	16	33627536	0.13974168306809256	0.15339912832177888	0.3623122828903765	0.6079265223178594	0.4355695809214851	5560	2
cg04584009	19	1826957	-0.13340981001986368	0.28961220355581296	0.6450498606182375	3.219222547339486	0.1999653307581096	9457	3
cg04584087	3	129159014	-0.7053476307806074	0.8326356926897132	0.39692470237229727	2.4822743686117215	0.28905532179125903	9439	3
cg04584103	14	94405267	0.03991380606769066	0.09146298803277167	0.6625516301013668	2.1039708701194137	0.3492436596980884	9458	3
cg04584275	2	241344707	-0.12392539578272373	0.11605971310187323	0.28562304550248246	1.540190043628401	0.46296907405971854	9459	3
cg04584301	20	17208740	-0.3009304053366235	0.2190191936220571	0.16944447015740727	1.4805470223603365	0.22368895519368795	5559	2
cg04584700	20	61715878	0.1254009780007053	0.09329060036397391	0.1788845776432498	1.4827681613973673	0.4764540081473654	9457	3
cg04584761	2	27874308	0.017085804047840707	0.1902727599706369	0.9284490291306088	4.964575518140296	0.08355186025064654	9456	3
cg04584833	17	1928794	-0.5551825130160921	0.5844929256956866	0.3421868172425263	0.530396467600097	0.7670538788982839	9458	3
cg04584872	12	109126397	0.020388170708146473	0.13005485345349746	0.8754293207482307	0.020238326614165636	0.8868734772842718	5536	2
cg04585185	21	17961737	0.07430292877094698	0.13241021274316744	0.5746904568026497	1.869768368678224	0.39263133575602144	9429	3
cg04585209	11	6292311	0.02447253531671492	0.03738962031227494	0.5127720054176088	0.952394825077605	0.6211408491512196	9438	3
cg04585364	2	171628203	0.017298758957320023	0.1108060910064727	0.8759404824207805	3.86721634698761	0.14462542230192735	9210	3
cg04585378	3	121902497	0.03211419937990316	0.11314952547238773	0.7765476422420121	2.2466895782284677	0.3251902806308154	9458	3
cg04585389	16	1486048	0.026046500755283017	0.24585643389592102	0.915628439968474	0.19203214380339648	0.9084494154416737	9449	3
cg04585390	17	18918311	-0.12525108682044866	0.10708170252764622	0.24213066811827233	0.6058705929997963	0.7386468878633116	9309	3
cg04585435	17	4211943	-0.18824440754765037	0.2789380861412064	0.4997641448089426	0.14106647357194724	0.9318967657577159	9453	3
cg04585452	22	41794795	-0.15678894122559053	0.23065422633429905	0.49665801846838137	0.20733105705698124	0.9015267819887776	9457	3
cg04585506	6	159244221	0.15435858537925085	0.210209955225785	0.46276181552952717	1.5650097285762627	0.45725920335680026	9452	3
cg04585517	2	37899444	-0.25337963334756386	0.5375332314890059	0.637373089976415	1.2742842795760894	0.528801507429367	9445	3
cg04585612	16	88449996	-0.6704698874709469	0.37756730891561024	0.07577206268242208	0.5234377589242736	0.4693789045967775	5558	2
cg04585669	3	11599640	-0.13247090715844945	0.19030988957678463	0.4863787333891531	6.386927506527926	0.04102950843334984	9459	3
cg04585679	19	5044863	-0.3595343428452681	0.2788116047437573	0.19721586971414856	6.38480324189513	0.041073110351587	9454	3
cg04585722	11	85957126	-0.31494468539580844	0.5008494825656876	0.5294662332728293	0.8787486887297424	0.6444394921779227	9457	3
cg04585787	2	241235366	0.16103778605326122	0.08381760588300956	0.05469537054274343	1.1237954134055248	0.5701261044743066	9428	3
cg04585822	17	72916509	0.02732892137361182	0.057202548073282435	0.6328231245321223	0.7415657229274397	0.690193792958896	9454	3
cg04585928	5	60458409	-0.7144090569726549	0.6792856304357671	0.2929342656644837	1.3302208972176548	0.514216730047609	9458	3
cg04585992	14	39639574	-0.18437402083407525	0.8754545165460952	0.8331964709854927	5.14312807090701	0.0764159346795203	9458	3
cg04586023	22	50690380	-0.21715530290106827	0.2485654050203235	0.38231735457463306	4.7950928614431065	0.0909408093572082	9458	3
cg04586041	12	121878382	-0.4564292465515057	0.341594818749733	0.1814932383013118	1.6722247716584728	0.4333921139472956	9433	3
cg04586126	5	176734633	-0.34415094449654215	0.12726018491390084	0.006844647542572044	3.1236885011205575	0.20974888477785011	9454	3
cg04586286	2	72359383	-0.10834715519952752	0.21824583173809706	0.6195801489219153	6.996559253861572	0.030249378900505	9455	3
cg04586299	16	87638484	-0.040158644716571566	0.08903742213537857	0.6519671484701968	0.2785035708750499	0.8700089452954922	9455	3
cg04586332	22	45659810	0.004203748956904897	0.138036300399154	0.975705028344665	4.144697253904929	0.12588976612825917	9458	3
cg04586407	16	31008574	1.3705498638619498	0.7643542903926015	0.07295982504143801	1.0338694960070658	0.5963456991118329	9458	3
cg04586418	12	70658298	-0.16809548479679462	0.162047119000303	0.2995845418716576	3.3298714302180974	0.18920282047372744	9449	3
cg04586491	7	158622386	0.4663953055539516	0.7315674935349198	0.5237804928590126	1.4884024268554301	0.4751136628189231	9417	3
cg04586492	16	1869138	0.1709571083908929	0.15372187194714182	0.266086725941489	0.24669330587037006	0.8839571830907897	9458	3
cg04586502	6	33264356	0.09172589057553443	0.19586562003730099	0.6395626917056983	0.4415952075293562	0.8018789611500444	9457	3
cg04586579	16	82044957	-0.0488454938820708	0.1246859970197062	0.6952443968456146	4.420236821016902	0.109687659574972	9457	3
cg04586622	2	25135609	-0.031088448938868897	0.12222011180863228	0.7992140290094145	1.804136732328764	0.4057295938943066	9455	3
cg04586748	11	114113047	-0.11504659152761208	0.282756057718908	0.6840992254937781	1.3179447538209337	0.25096123643915696	4943	2
cg04586928	5	72413856	-0.09651856640466122	0.15140175045915397	0.52379942290449	2.7017627600631138	0.25901187212011056	9455	3
cg04587084	16	86323213	-0.028790491217341396	0.05310803320100359	0.5877414936069904	1.6159710693272193	0.4457551206160916	9458	3
cg04587176	10	128569222	-0.30138969749514605	0.1748618046320931	0.08478225735551725	1.2917078605438168	0.5242147081160656	9339	3
cg04587220	19	1071208	0.014606972885927976	0.2244919021396168	0.9481208028517142	0.04146762845601819	0.9794796534197838	9453	3
cg04587424	2	776719	-0.027143819037004826	0.0866105748211013	0.753976215099126	0.240639474842269	0.8866369003949718	9450	3
cg04587428	5	1814728	0.3767655690081282	0.5376236049179458	0.4834290609281534	0.19436014406963087	0.6593122146663777	4877	2
cg04587581	16	88933182	-0.06281531376837339	0.20404645452157422	0.7581979176059217	0.940476906096269	0.6248532523540952	9459	3
cg04587617	17	37907944	-0.49610281936880013	0.3195011036756058	0.12048475663280926	1.7029299866454894	0.4267892303636095	9453	3
cg04587829	17	80692947	-0.0014720532369080753	0.08515484631164198	0.9862078307230329	1.6800675490492907	0.43169594285759383	9456	3
cg04587886	11	719633	-0.04479074226208609	0.18474244440169804	0.808431761197516	0.7466774842409157	0.6884319924291032	9456	3
cg04587910	2	220025744	-0.06655457320676146	0.2900495630764321	0.8185119412618815	1.008890980137469	0.6038403180626697	9457	3
cg04588051	11	10051398	-0.26615855659940224	0.18609012620671903	0.15264041759644476	3.032930255327807	0.21948637360023615	9453	3
cg04588079	12	13153012	0.7941781586473334	0.416885647867633	0.056776641445982504	0.7998771809343335	0.6703612113404733	9455	3
cg04588138	10	3251149	0.23063949051634625	0.13714467640425068	0.09262237653367056	1.8242790641060935	0.4016639311944133	9452	3
cg04588165	17	35300874	-0.11874713460107097	0.37691418082945505	0.752723042397454	0.2862720779741832	0.8666361645698732	9454	3
cg04588257	19	45059935	0.09932053469328626	0.11428719100944344	0.384823365968369	0.7530506352838403	0.6862417434441014	9457	3
cg04588336	11	75916460	-0.005491283215173094	0.048412510356678054	0.9096920774609678	1.4616600144980245	0.48150916808559796	9442	3
cg04588356	2	3473852	0.49283268577610806	0.3452462203618557	0.1534410761045919	3.1244694956917725	0.20966699439771136	9458	3
cg04588380	12	53046818	0.03218840835824449	0.1934067704480785	0.8678197076328829	0.761918936458835	0.683205580590567	9452	3
cg04588455	16	29819461	-0.8800759293730857	0.5913580174906127	0.136690610608054	0.913216344397347	0.6334284863353792	9440	3
cg04588473	16	85731409	0.010660185339210088	0.19629374673132202	0.9566903256755442	8.012688593728853	0.018199806863261066	9454	3
cg04588514	20	57766071	-0.0543161122562699	0.2258970262199645	0.8099842606886859	3.0168508718922733	0.22125808885934647	9456	3
cg04588550	15	82337218	-0.25928772399124367	0.7592264864312902	0.732715428302088	0.7584957074884979	0.38379969748275966	5562	2
cg04588562	17	46756094	-0.1420736381629684	0.48122283225003587	0.7678146600270758	0.8123994051630342	0.6661771168500743	9459	3
cg04588708	16	811078	0.3502766650293395	0.20461117286098604	0.08691257803736828	4.614459206613039	0.09953662587467611	9456	3
cg04588710	14	20585753	-0.03844523154032096	0.057416708420324786	0.5031238799164528	1.7279509341557342	0.42148315486249943	9455	3
cg04588774	16	3207967	0.07667037847509828	0.24204534891888524	0.7514254238306837	3.762195840013818	0.15242266596148743	9311	3
cg04588840	20	2781685	-0.2133503194109656	0.33301245761286485	0.5217386154791196	0.09512951484177122	0.9535487217773075	9459	3
cg04588969	20	36767986	-0.08040672208477226	0.16788190695350158	0.631975543779054	5.731347599654683	0.056944748840558744	9450	3
cg04588972	19	51339405	0.21351895361353204	0.5283354110485876	0.6861132785356958	3.5086240523885763	0.17302623887380317	9417	3
cg04589008	2	660692	-0.15859919042575563	0.19616823987724785	0.41881111200887744	3.938684037995702	0.13954864637183792	9457	3
cg04589027	6	30483956	-0.2591930486157016	0.4560178354896315	0.5697745393551992	0.45375530092870187	0.7970182911427618	9441	3
cg04589050	17	17067814	0.23509533411711525	0.20170861981219035	0.24380876279591177	0.3379582429411305	0.844526535674099	9458	3
cg04589062	7	90799247	0.19378840605676168	0.1850777804983513	0.2950697503425429	0.09636775592418509	0.952958542891401	9457	3
cg04589118	4	2848840	-0.023912436403724254	0.15127463717846473	0.8743992724297069	2.0467044339913585	0.35938817149139063	9451	3
cg04589156	19	507132	0.2100688246046132	0.798675521810305	0.7925340166174404	2.7818477144568807	0.24884530087273513	9454	3
cg04589210	2	86038589	0.002270615993121978	0.10661348274264368	0.9830082232889599	2.5428720776755003	0.28042862609062225	9459	3
cg04589248	12	29668581	-0.06539534108611181	0.20944074434509558	0.7548597203249744	0.685936735939796	0.7096606592125088	9438	3
cg04589521	2	239890141	-0.11207213129099056	0.14358475047520755	0.4350792795474527	1.779329765275951	0.4107933936865532	9459	3
cg04589523	2	207537139	0.04941244759317438	0.13617445396177874	0.7167084523172683	4.081182837445604	0.1299518322002963	9448	3
cg04589649	2	31526419	-0.15977189888693213	0.2432357950380097	0.5112708487621189	2.3237115054694146	0.3129049675060953	9459	3
cg04589660	19	47922909	-0.3411362736063299	0.44087329103961526	0.43906447229378365	4.319556098739225	0.1153507203621644	9441	3
cg04589673	10	90016295	-0.12419266946910873	0.19731103064256353	0.5290702780818155	3.537140194374551	0.17057672266155094	9455	3
cg04589674	8	38831508	-0.03970139097720694	0.1383520377818347	0.7741435556683612	0.08988084517849955	0.956054439384426	9248	3
cg04589761	3	186022299	-0.03968534463737003	0.07781094183414164	0.6100355767007517	2.3900869424732485	0.30269079555293654	9455	3
cg04589828	12	34495086	-0.017569873268025605	0.06250642983743289	0.7786420960559055	0.5908409449299741	0.7442185982403537	9459	3
cg04589881	5	101835072	-0.08776913317321033	0.23876584409782742	0.7131752351387196	9.520231437741339	0.008564618252200198	9458	3
cg04589975	2	70418186	2.261690249496244	0.9518282076483068	0.01749416741659958	4.9007266674302565	0.08626223882517427	9359	3
cg04590036	5	31442709	0.31838604274336996	0.17969771633269055	0.07642995366538712	3.1728840987158033	0.20465246127605422	9453	3
cg04590119	7	136563350	-0.010187283875911238	0.09517178422135476	0.9147564456143862	0.01388881374454712	0.9930796498024735	9399	3
cg04590170	11	33893895	-0.19996758778245602	0.14967425784202318	0.18154320400445137	3.1375827541430636	0.20829678254882733	9439	3
cg04590184	17	29297604	0.06592839685661539	0.23211249390243097	0.7763824867439395	6.416228689247543	0.04043278372986067	9457	3
cg04590262	15	65821556	-0.06062070501749956	0.22500945830472321	0.7876110905695202	0.14339537871673025	0.9308122477290762	9457	3
cg04590284	7	102105201	-0.054619486359358864	0.7301423119843453	0.9403685659926744	0.11837359806427403	0.9425306888913558	9416	3
cg04590303	16	1608810	-0.30579431716005134	0.26006119773094993	0.23965273531480696	0.8615759402652284	0.6499967148821976	9457	3
cg04590313	2	182521378	-0.3107106942624795	0.3531397351173769	0.37893950272256877	1.7678244590292043	0.4131633558351204	9393	3
cg04590323	22	39953557	0.1630082740462893	0.2830654407385274	0.5647045383062552	2.8348860444902875	0.2423328651146661	9458	3
cg04590366	6	139090836	0.05614358121530115	0.1154112091747086	0.6266371011527953	0.3346105227817604	0.8459413386892086	9190	3
cg04590384	13	114847781	0.0702654160591107	0.2583018441810144	0.7856002459248028	0.18440007867277272	0.9119227108843236	9456	3
cg04590451	5	177593110	0.1396854420298728	0.2416627973722487	0.563251980111745	6.493987250818634	0.03889095302688394	9459	3
cg04590605	7	5519576	-0.18407712599404658	0.24581533798480187	0.45395176338648346	1.98797513021137	0.37009795501230475	9454	3
cg04590610	19	44303858	0.008204437985212726	0.13100372172237598	0.9500631159556788	0.4873147552534604	0.783756120647636	9458	3
cg04590638	16	84256865	0.039826424482559714	0.1515982310120796	0.7927738379989323	1.9471771920769754	0.3777251002171584	9457	3
cg04590718	19	8660758	-0.4578260548577108	0.24109657606215448	0.057573389203954675	4.96536407077473	0.08351892422426453	9457	3
cg04590721	10	102807587	-0.1134474572292937	0.19627854481941623	0.5632694221638486	0.24876664290688252	0.8830412873297685	9455	3
cg04590790	5	7770690	0.16358036843762266	0.09241638647582795	0.07672107642201599	0.2820121102859144	0.8684840528866502	9362	3
cg04590843	11	118443660	-0.1986824805439332	0.3330825286073389	0.5508437557077264	2.1713289406043774	0.33767733477174056	9440	3
cg04590931	5	133861743	-0.6769919673118845	0.9326217551925206	0.46789887009235553	2.1283104092916614	0.3450192023045759	9418	3
cg04590956	2	70057467	0.15604439831492367	0.713108548696211	0.8267880974642865	1.5487464285593546	0.4609926340652267	9459	3
cg04590959	5	141349103	1.041117101504875	0.8827274692811939	0.23822616442848651	0.6867993641024617	0.7093546385774712	9456	3
cg04590974	7	1338284	-0.11472476522408982	0.1356344171958202	0.39764303699604764	0.6272395617995548	0.7307968382580132	9453	3
cg04590978	10	97802941	-0.7124335690277281	0.4479527360984944	0.1117398742163265	3.142776233229494	0.2077565917278359	9455	3
cg04591032	17	46827458	0.03411874370238413	0.13394281854247106	0.7989345874671652	2.0801146689620014	0.35343441739896736	9456	3
cg04591034	5	178017937	0.09847309721394944	0.33401113074099187	0.768131534539969	0.1804959576476469	0.6709473684102862	4947	2
cg04591119	6	111197245	0.21898782677353126	0.5730465523855649	0.7023525827740272	0.9144885196003691	0.6330256984465493	9431	3
cg04591132	7	72985577	-1.28994627885515	0.8322354371137396	0.12114689440343784	0.45625278665942026	0.7960236413982738	9355	3
cg04591230	13	23898864	0.011477096582230449	0.07546997165771634	0.8791277752430018	0.6241927850848905	0.7319109740682858	9458	3
cg04591469	5	17810299	0.12053188203780185	0.16648844236644372	0.46908693935880014	5.503706342074805	0.018976212267682188	5562	2
cg04591534	6	31745137	0.37080772183674554	0.92451064434606	0.6883572494381394	2.938685597950555	0.08648107955736799	5562	2
cg04591563	16	69782779	0.23573338613019684	0.4854411402406516	0.627246167934241	12.092010807018418	0.00236729955082846	9442	3
cg04591650	16	85214676	0.2815026036094525	0.16849418858915305	0.09478169630268983	3.4802276031818487	0.17550042725268886	9459	3
cg04591709	8	102235927	0.11590566534314026	0.16296593246041305	0.4769439823991541	0.3460002959037	0.8411374903967661	9457	3
cg04591734	7	101630546	0.4640607480674617	0.3450217041900562	0.17861909839366288	0.05892702691813846	0.8081999259135315	5562	2
cg04591799	16	90013969	-0.06880612085951109	0.09757626879155043	0.48071552280972285	2.5541390498564676	0.2788532768464877	9448	3
cg04591808	17	17942662	1.8846511230743463	0.8619358471785908	0.02877663738688163	0.2834343053892568	0.867866695529644	9456	3
cg04591843	17	13496947	-0.08329950097295966	0.15084943924367755	0.5808093333694719	0.11812106380454747	0.9426497070501327	9424	3
cg04592144	5	172899456	0.012388813062925734	0.10800027467547167	0.908674242053527	3.385945758944709	0.18397178427335706	9459	3
cg04592201	17	75557105	-0.1927298289726138	0.2501856436400153	0.44109391998574937	1.5124427262279483	0.4694369115238147	9455	3
cg04592204	7	43965870	-0.6145244929701127	0.369467306240468	0.09625807259864962	2.565133755668798	0.27732452786097195	9453	3
cg04592292	19	55987591	-0.0959869852789791	0.46093118065317484	0.8350370443724537	1.8054179252239875	0.4054697681883643	9425	3
cg04592413	2	8379999	-0.10660395002132203	0.1400463008673767	0.44653460851793636	2.283873668759253	0.31920018482542617	9298	3
cg04592505	10	129828720	0.3493729485126217	0.40398014258288517	0.38713373075890317	3.193269480450586	0.202577096745168	9447	3
cg04592544	13	21714721	-0.2566188915894854	0.6170843749821607	0.6775146051581835	1.5453674954118495	0.4617721239869017	9448	3
cg04592560	6	12701873	0.21246281673090003	0.13280933802539865	0.10965225315873543	0.12473242751282093	0.9395387517658674	9432	3
cg04592706	1	94586592	0.03528821757596162	0.2196556053573848	0.8723671192363773	3.0378115956019447	0.21895133295715363	9458	3
cg04592728	11	20620181	-0.08731673710002723	0.07553807121983207	0.2477097122873887	0.7762182706640315	0.6783383085477536	9458	3
cg04592811	17	16200581	-0.3828699476990958	0.2017388147565433	0.05771588491241537	0.04321275113657863	0.9786253701021186	9451	3
cg04592958	19	5138093	-0.8473133343732058	0.9231371803467904	0.35869066678020706	1.8444762068936622	0.3976281116130923	9412	3
cg04592969	20	1285816	0.09517009984599059	0.21513362864757987	0.658216653062292	1.0169184894810828	0.6014215086660745	9459	3
cg04592976	16	89984572	-0.5150153450892335	0.5809379876264851	0.3753353417130568	3.1747078760294976	0.20446592608061112	9456	3
cg04593445	16	2265125	1.048677256647827	0.46319791711277486	0.023574490250601623	2.115420595819222	0.34724999980487087	9459	3
cg04593460	7	2045488	0.07432948975975508	0.2172510164004575	0.7322482137829583	4.838754911158331	0.08897699235110378	9457	3
cg04593538	17	41740208	0.1852146539253832	0.21527943955612402	0.3895987290182917	1.459295105606548	0.48207886749748635	9455	3
cg04593550	5	56206289	-0.05293651140337399	0.34741199214162827	0.8788920613233986	2.724787074276745	0.2560471844730892	9418	3
cg04593571	2	85361052	-0.8882701771938062	0.529723348673152	0.09357049567998937	7.686199303310862	0.021427081815044227	9449	3
cg04593696	16	84076900	-0.04512066193155766	0.06674578215896362	0.4990357634368491	1.4748901396804937	0.47833446680112957	9449	3
cg04593780	16	3150150	0.37454823034847556	0.5006259973292765	0.45436379439887187	0.9007076687966943	0.6374025767588014	9451	3
cg04593859	17	80526279	-0.26243446603528414	0.3032573872613121	0.38682738098138814	2.7800121076434254	0.24907379677874505	9458	3
cg04593880	2	225298537	-0.1027103983042876	0.19345371895891508	0.5954672330075819	2.4896761357539754	0.2879875387887248	9375	3
cg04594027	7	124498272	-0.0069093489667847	0.18876299274910235	0.9708013101033113	0.8314243408177507	0.6598701733154315	9453	3
cg04594090	11	1593591	0.23236738741715385	0.420633245237996	0.5806587256751086	8.583313269059822	0.013682240040665454	9449	3
cg04594233	12	132917312	0.01938407061672163	0.13793194335922435	0.88823841804113	0.5870167240864358	0.7456429877391425	9450	3
cg04594242	17	7737283	-0.047343839354026696	0.6409559992663109	0.9411182718970779	0.8538751240527833	0.652504292001796	9424	3
cg04594291	7	44645767	0.45427730373553676	0.4336428937797544	0.2948303691602638	0.19187569628668522	0.9085204805486792	9458	3
cg04594378	16	85181102	0.11417620757921058	0.19668125716838672	0.5615681024597812	1.1549000684732	0.5613279101000497	9455	3
cg04594399	6	34941065	0.05779598194675645	0.22613975953585957	0.7982779559809539	3.3267719468661485	0.1894962632913794	9448	3
cg04594445	16	89294045	1.711784758046983e-4	0.286190694813657	0.9995227634674443	2.392438960965941	0.30233503760690045	9456	3
cg04594452	10	124906685	0.17025002959803612	0.24684187377494513	0.4903747391591511	1.9469477146183225	0.3777684424016581	9447	3
cg04594483	7	4862020	-0.39071892866442165	0.25721576316567973	0.12875448689728486	0.30929246016511314	0.8567182050081	9452	3
cg04594507	12	133120760	0.11553633228320603	0.13541728685482016	0.39355535111140005	0.2213821622193805	0.6379887921933177	5560	2
cg04594598	8	145105319	0.4265209583112426	0.2990462558398235	0.1537901746607933	0.8556723872731332	0.6519181944015849	9455	3
cg04594618	12	8182145	0.03034324818693495	0.11981622781630377	0.8000763950945113	0.2495761258565334	0.8826839562150421	9387	3
cg04594691	7	139112364	-0.16294441456090414	0.20163174606762702	0.4190164582590253	2.1905671087879286	0.33444476022084096	9456	3
cg04594855	17	6068	0.018334196924234977	0.2578874497723564	0.9433231082864931	1.4959466539147064	0.47332485605543845	9452	3
cg04595021	21	46716835	-0.35794980991616376	0.2158883853904477	0.09731104640797343	8.746494257628648	0.012610226984451198	9454	3
cg04595200	12	34486507	-0.0041585401512877415	0.080452955164966	0.9587764294390955	0.6965921525080252	0.7058898480498172	9448	3
cg04595323	17	78400892	-0.5598751362001207	0.39154170234553465	0.15273864306568616	0.33198578218300195	0.8470522557849764	9454	3
cg04595372	6	49681233	-0.02776034387221832	0.05784029239055966	0.6312642309398572	1.6577009482889598	0.4365508244607445	9454	3
cg04595446	6	170408630	0.09687606142621431	0.22083829741785194	0.6608976306648008	0.03159262816936171	0.9843277933453609	9454	3
cg04595479	10	93150018	-0.04502606701497913	0.10463427480577003	0.6669639518104802	0.6096906748634336	0.7372373886024908	9385	3
cg04595505	2	50572944	0.4081998815788061	0.3604003800814099	0.257370132206141	4.057498069974515	0.13149992009760772	9450	3
cg04595562	2	66803263	0.006003283471619656	0.36217339531776105	0.98677509743992875	0.5733215232402202	0.7507663744103809	9451	3
cg04595653	16	48278202	0.9340874922860116	0.4457698387281083	0.0361311913112818	0.3787892016128149	0.8274599259104167	9452	3
cg04595720	16	87641474	0.07823479395150959	0.11086711316574509	0.4803978800240699	0.3481718342112497	0.8402247048824607	9455	3
cg04595807	8	145674353	0.2637827507128252	0.23548978901697407	0.26265190287947066	0.7883126068837789	0.6742486606174656	9455	3
cg04595835	4	85888263	-0.013878798709642922	0.4149632820045567	0.9733190489596022	5.157802798224081	0.07585729515442761	9453	3
cg04595983	4	156298166	0.5710768514514138	0.6300843185892624	0.3647506879375076	2.079159979407699	0.3536031677450221	9453	3
cg04596004	13	112710155	-0.27598252421826447	0.22692966910076687	0.22392441788670323	1.4297857567134473	0.48924451766607635	9459	3
cg04596060	12	114404600	-0.42602838514195757	0.3197804698581731	0.18277717386590886	0.5983164592587074	0.7414420820470913	9458	3
cg04596071	7	2155899	0.2888044329673585	0.3130677746119583	0.35626881141056194	0.21001595598938072	0.9003173398306568	9436	3
cg04596201	4	4669636	0.07822180802441246	0.18504647963190068	0.6725036621629925	1.0140682571654829	0.6022792151962767	9457	3
cg04596429	5	57120594	0.0400847086109289	0.16387187506362313	0.8067583766541143	3.272550342984341	0.19470393202797362	9457	3
cg04596539	20	55963005	0.23288381451276016	0.1893072005765924	0.21862598459906926	0.31657556975513246	0.8536040922681039	9457	3
cg04597004	11	34379532	0.6632428353641787	1.06324814914679	0.5327659572785858	3.4287834497391465	0.06406928027259134	5552	2
cg04597312	16	85933163	0.0601257250972732	0.09875967777859411	0.5426514204237152	1.6567658186443184	0.4367549879955414	9459	3
cg04597331	10	93712793	0.11657690270513815	0.19575360141214979	0.5514900696764958	0.1943777677885095	0.9073845996090555	9438	3
cg04597389	17	79935740	0.6095904430559735	0.7832916629268718	0.43642638144101925	1.5773579061012288	0.45444474175613714	9452	3
cg04597449	5	94955575	-0.15822525494258852	0.13275144690824464	0.23330398718738463	0.20497355330304856	0.9025900849372378	9457	3
cg04597545	19	800229	-0.31709617557877146	0.19509391715247545	0.10408770052249879	1.3746405205901684	0.502921964893204	9458	3
cg04597657	19	24182688	-0.1535039075682511	0.08711319996994879	0.07804903329136438	0.7377287196546052	0.691519201873188	9459	3
cg04597658	1	2142534	-0.32893080615468107	0.23849192322015292	0.16782954951982051	1.6463261211469644	0.4390407434319739	9459	3
cg04597765	5	14380373	0.04881118907844492	0.20125816223813764	0.808369333070521	1.1697326002670074	0.5571803517710604	9456	3
cg04597831	1	45806086	0.3369748993362496	0.6505613550744085	0.6044753030747658	0.6279990909324837	0.7305193602050596	9455	3
cg04597894	4	180980155	-0.12453287889624141	0.28952926790717737	0.6671069699423607	5.549917202955446	0.062352057919302296	9457	3
cg04597975	8	142437565	0.004869499504301133	0.2898351411078916	0.9865954291064815	3.397918913285029	0.06527872908133481	5562	2
cg04597985	4	138114706	0.008784909198671267	0.08520758847748935	0.9178835414386296	0.7785226191489278	0.6775571946970197	9450	3
cg04598035	6	137416146	-0.05059519314577814	0.22295715481496814	0.8204798270490714	3.3191561612463705	0.19021922034778016	9459	3
cg04598100	3	57204106	-0.254347348273197	0.8095537141419941	0.7533826785487983	1.0686363288246985	0.3012536700575204	5562	2
cg04598121	8	57358505	0.1433247669664214	0.19408090240703396	0.4602231225374828	14.165599047691897	8.394198799292997e-4	9455	3
cg04598128	22	45016233	-0.8754014526505693	0.3479449069816818	0.011872222229357405	1.860556362558416	0.39444396818055294	9456	3
cg04598224	19	11784514	0.13926110478826642	0.1957854549904813	0.47690179875271566	1.921249746336134	0.3826537012222724	9458	3
cg04598251	12	132628980	2.0018070266979153	1.0116683668770567	0.047847696262676175	2.373748916000109	0.30517360792489645	9288	3
cg04598300	17	40531272	0.1840759564268158	0.5888377130738885	0.754577755366318	2.731516112488187	0.2551871564306457	9453	3
cg04598325	12	122239014	0.2315423186053702	0.6847684922788235	0.7352635200344178	0.377549448835513	0.8279730077882851	9400	3
cg04598420	11	75527994	-0.7221110693411856	0.417508199893696	0.08370652515344473	0.06094827577159487	0.9699855176190579	9459	3
cg04598489	5	139131273	-0.1089954682420051	0.20055822758312253	0.5868128021521376	1.1995426596241499	0.5489371473037766	9457	3
cg04598517	5	1445542	-0.13957287104809124	0.212692475590708	0.5116831427101631	0.0729403061446855	0.9641868714826617	9456	3
cg04598611	1	171640223	-0.40620579149413827	0.23861697968326886	0.08869277935383972	3.3142006547943454	0.19069112101992608	9457	3
cg04598683	11	129871924	-0.28163294578559755	0.5146678118301018	0.5842323679699745	2.202010944750693	0.33253655922461095	9459	3
cg04598733	6	108279684	1.5199744398189097	0.7545238176734174	0.04395898194169689	2.9381875989257997	0.23013393822075362	9436	3
cg04598744	6	70506758	-1.5172029745422622	0.8040539258329914	0.05916815201927677	0.014571896413384772	0.9927405299687128	9333	3
cg04598774	11	31821590	0.0707800666083769	0.21622470641084937	0.7434069951078955	0.47530125712151927	0.7884781147121425	9442	3
cg04599041	6	131228375	-0.02872464514629373	0.116819996269654	0.8057688676900994	0.12069574812238851	0.941436975109114	9380	3
cg04599149	19	54665930	0.017528267629866888	0.11863116010179912	0.8825366526621612	6.096626169603363	0.04743888230261917	9458	3
cg04599265	11	118927966	0.5283640344231005	0.6524182848694234	0.4180236723890029	1.752186255396952	0.4164065852277125	9418	3
cg04599297	10	26505442	0.16141725319174144	0.23635217986544785	0.4946370154723549	2.0116149131332284	0.3657491889558663	9392	3
cg04599341	16	2029855	-0.07049529275654652	0.09813720150881755	0.4725513442566662	1.3298525260336436	0.5143114500832172	9452	3
cg04599342	19	48058991	0.3367500682709762	0.3381563895929466	0.31932730359401856	1.6414358494040318	0.4401155712172563	9455	3
cg04599356	3	181436643	0.021630758525860373	0.046873484004701274	0.644460646450655	0.5224960127561776	0.7700899087210334	9351	3
cg04599403	5	926793	-0.09304172848388752	0.2420793600725981	0.7007235649002015	0.09218609382471825	0.9549531026190778	9458	3
cg04599533	3	197687209	0.1572012263974058	0.5285357332702366	0.7661399134245147	1.0649210343494626	0.5871584773307345	9385	3
cg04599612	1	9086585	0.13301276368782444	0.2126860059263771	0.5317118459868139	2.7802443427185657	0.24904487662189106	9459	3
cg04599631	4	84256200	0.4019521236047435	0.5508691787899878	0.465592577912295	0.5748621756850117	0.7501882620814104	9455	3
cg04599652	5	133561983	-1.2215269296434819	0.7823635258391529	0.1184461239699418	0.25456036101975993	0.8804869427537608	9422	3
cg04599785	11	119747707	0.08024463417568642	0.09358953535744381	0.3912181536222884	0.39442318465460885	0.8210168940569896	9456	3
cg04599840	19	48886497	-0.14160239080841946	0.27410680893327694	0.6054384384745626	3.345889873840265	0.18769350540509502	9457	3
cg04599922	1	40348330	0.29458022943781026	0.1171407366565243	0.011911519602367875	1.0156606154800167	0.6017998838804046	9456	3
cg04599941	5	9122871	0.0024100773705769715	0.30544233875198956	0.9937043974366038	0.18574911828700094	0.6664783931366095	5561	2
cg04599946	16	85936480	0.07071869363482643	0.23398134909847731	0.7624685575541292	0.2867241421193584	0.8664402991381848	9458	3
cg04599965	4	571042	-0.2245612158341352	0.25407164315959757	0.37677720390999336	1.8381134991647134	0.3988951216776604	9409	3
cg04600000	13	114830313	-0.19520250742137535	0.1396934916083963	0.1623044592016167	6.71082306789483	0.03489500671957751	9452	3
cg04600018	7	2271814	0.597781616415929	0.6115868529247216	0.3283577096611841	0.24352130074805012	0.8853602537898811	9436	3
cg04600027	15	89922602	-0.022482171503862655	0.1435884868128922	0.8755808814624341	1.5691749681197527	0.4563078972473754	9458	3
cg04600055	8	102092805	0.12855277844536825	0.16852857013964712	0.4455855651478951	0.13659697314754168	0.7116877964647107	5536	2
cg04600077	5	1852839	0.06184757963579291	0.0742936831440959	0.4051412956327488	0.1949009448602226	0.9071472692429897	9457	3
cg04600092	7	141811315	-0.08096949828702714	0.1132558711261771	0.4746551447032943	4.66068287159336	0.0972625325092577	9430	3
cg04600122	19	39341829	-0.03881146913734281	0.46223857920831585	0.9330849356890986	3.394800125122385	0.18315910776241948	9399	3
cg04600170	10	102484499	0.017462423041840584	0.2701827801701856	0.9484670952574287	3.7667057815630165	0.15207934453972333	9450	3
cg04600233	4	1512820	0.3416836593115113	0.21854750292057062	0.11795155638634841	1.8992845834761733	0.38687938865952476	9452	3
cg04600253	16	50897243	-0.45957120911156435	0.2549395277959659	0.0714404443438953	2.353080599945441	0.30834367197423335	9457	3
cg04600297	19	42750575	0.20342292144145516	0.13064852358933288	0.1194647244265232	0.1557224349204652	0.9250928043639434	9458	3
cg04600406	19	1605414	0.11969090934309437	0.4520275889937435	0.7911737563421058	3.848537417712648	0.1459824735210134	9453	3
cg04600411	17	40269556	-1.509786250968354	0.9957900770075082	0.12947657232208404	1.273389107485012	0.5290382445811229	9322	3
cg04600466	5	139076830	-0.1264667856274097	0.23011171513536186	0.5826015491025545	1.0892055341976008	0.580072161327508	9435	3
cg04600618	6	43612980	-0.5921176104285704	0.4134877005395468	0.15214159040496814	0.22034039740522127	0.6387806749610674	5559	2
cg04600641	16	1553176	-0.3701921932138852	0.27925888175606156	0.1849643706085837	2.9144804374757336	0.23287808126461587	9459	3
cg04600792	7	29256702	0.22645236659436405	0.16493295379848816	0.1697534379890883	3.2379074918585635	0.1981058597555716	9448	3
cg04600867	4	5458821	0.46446678435525496	0.24049638371510565	0.053447958188778746	6.424779405763208	0.04026028809711741	9459	3
cg04600982	17	1792008	-0.1986401295231193	0.23974444004015072	0.4073593890333733	4.803750431207649	0.09054799697003155	9452	3
cg04600984	1	3589862	0.09278785183877779	0.14562594867141124	0.5240169514828027	11.46220803184705	0.0032434943867636645	9419	3
cg04601045	7	157416840	-0.07921654717550919	0.14301277701508616	0.5796388145692739	1.2389140943961816	0.5382365953410942	9434	3
cg04601090	1	6579837	0.19186695886702196	0.24633521737425748	0.4360470946231392	2.1258697963159126	0.3454404884724316	9458	3
cg04601137	19	1512314	0.10090472335340708	0.12280017828030167	0.4112485081842055	0.040179954511826495	0.9801104816875608	9452	3
cg04601143	22	20307714	0.2339474017210937	0.5134968733734367	0.64868012759922	1.8803225478972423	0.39056484234477395	9445	3
cg04601228	7	70096029	-0.17838193645178413	0.19057152509356537	0.34925430581786565	1.7634265252973582	0.41407288801387765	9452	3
cg04601383	19	6713459	-0.12214338279045525	0.2427690138519567	0.6148757460114642	0.6246503710586273	0.7317435371253366	9451	3
cg04601510	1	79307043	0.09204384578193657	0.21160838413865196	0.66358232715016	0.46952185840121	0.7907598746280132	9457	3
cg04601957	2	105467144	-0.15941660147016012	0.27995337567272155	0.5690576961300035	0.17129483594225886	0.9179178154975229	9458	3
cg04602007	16	87080824	0.06311717943244526	0.1190034674405704	0.595847788693968	0.4137938890251026	0.8131034404413647	9458	3
cg04602043	3	47827617	0.03371585598084038	0.2599554552158636	0.8968048982340945	0.24521353730713943	0.8846114511276506	9456	3
cg04602060	11	69632655	-0.06140354219143253	0.42152582519868836	0.8841821389026405	4.365914056896567	0.11270775735027563	9345	3
cg04602081	1	16498086	0.0017348758280908482	0.24006514245607435	0.9942339875939568	0.539338930904742	0.7636318593380612	9457	3
cg04602207	12	104324023	1.4837053328716705	0.5664314641691286	0.00880869851785966	0.34335463276871214	0.8422509098925313	9459	3
cg04602284	3	119422283	0.04338037023428089	0.09734150520428247	0.6558491339091675	0.5928690094007922	0.7434643190878676	9441	3
cg04602387	6	28574592	-0.04400874682512688	0.320496785629864	0.8907824785814651	0.31723440050131546	0.8533229482666973	9297	3
cg04602696	16	88846723	-0.12319972532713652	0.06737415634956641	0.06746101456834833	0.7492426979462742	0.6875495708589577	9457	3
cg04602747	6	118273169	-0.01925368925009625	0.05777787866084419	0.7389558832152411	0.01862197930722876	0.990732223387823	9454	3
cg04602787	4	54243716	-0.37443322457779443	0.5255093385562082	0.47614599899014315	1.0367253552738132	0.595494767096443	9458	3
cg04602939	20	62184207	-0.7523137349007005	0.38434254429223774	0.05029995761337865	0.11094743273328181	0.9460368886303875	9451	3
cg04602992	17	62009628	0.15866136921367466	0.22807738449159298	0.48664986707169955	3.3543205503384037	0.1869039790221353	9450	3
cg04603024	17	76498892	-0.20169131360854747	0.22804876649148723	0.37646852826819616	0.4953631445573149	0.7806084710835708	9456	3
cg04603031	15	78913156	0.02295717080102987	0.26901439383343395	0.9319926216106353	0.19215666933430825	0.9083928546296262	9391	3
cg04603130	19	2550027	0.10004288324928372	0.13864353187188594	0.47055059428034063	1.8378105679043735	0.39895554515456144	9459	3
cg04603146	1	161369931	-0.3409302558927504	0.8134985341119705	0.6751493209250117	0.45791549628773665	0.795362138321797	9459	3
cg04603166	11	133808092	-0.07876516877481222	0.2452076710300373	0.748045034412672	1.2996363571332916	0.5221407045021107	9454	3
cg04603176	11	118306465	-0.8148052495503967	0.6487792439035373	0.20915032990098262	0.767102394437013	0.6814371894669782	9450	3
cg04603184	6	13924929	-0.3214607071507707	0.38467305208813135	0.4033391465682904	0.4813010438605653	0.7861163087979827	9442	3
cg04603203	4	126234763	0.29024658711362267	0.4171298103144183	0.48654257980146526	1.735542520909862	0.419886324431183	9446	3
cg04603391	19	31844056	0.014872383351292682	0.24558877818583758	0.9517111644760594	1.29617752776127	0.5230444835837915	9457	3
cg04603419	17	42061560	-0.12728224458774687	0.2668695674563134	0.633400916709209	0.2945495849594508	0.8630567833146034	9446	3
cg04603730	13	96204870	-0.08965201589135564	0.6337759513065417	0.8875089633856156	4.222986679966355	0.12105705204759137	9376	3
cg04603796	1	91965822	-0.15869065110100078	0.1398386512371781	0.25645388262899255	4.46401229253093e-4	0.9831433821278515	5562	2
cg04603809	16	29874120	0.5221660911404865	0.6172560454171053	0.39758213856371943	2.738858689162912	0.2542520084486918	9446	3
cg04603812	16	1429265	0.38491538814111226	0.8302165070671489	0.6429110365633418	0.008665901063144894	0.9258314090878184	5560	2
cg04603818	17	17255771	0.21277450178773136	0.20380896457263034	0.29649005971380876	3.45653146086162	0.1775921356897275	9458	3
cg04603834	13	50571387	-0.8202398597412175	0.5726502105190396	0.15204151709192135	1.2611235610806635	0.5322926853237029	9457	3
cg04603976	19	4052706	-0.22942085704799053	0.22983960323870534	0.3181930069568712	1.656785753365222	0.43675063472284226	9457	3
cg04604050	5	150007561	0.15067253669241973	0.08565887123872204	0.07858031996498493	1.3431593895046732	0.5109008725633035	9342	3
cg04604142	17	48796515	-0.04620633840670857	0.07864976144154967	0.5568713347818972	2.4667835448675306	0.291302867158533	9456	3
cg04604143	17	27621110	0.16713023400162244	0.5982577930459934	0.7799673631539404	3.719063165840829	0.1557455671679735	9436	3
cg04604247	2	64477485	-0.20660824768509195	0.18704763641933925	0.2693435461282929	0.03486839708454723	0.9827168977420242	9449	3
cg04604276	1	23670779	-1.3500822567653628	0.9883386649948029	0.17193526671872952	3.5011096470967056	0.17367755631592724	9410	3
cg04604505	19	1922613	-0.2565268510401695	0.26870988381482275	0.33974914960151437	3.180149509698093	0.2039103678756748	9454	3
cg04604532	10	134547188	-0.12473105876118198	0.12908891370124734	0.3339233777063081	1.090080787328828	0.5798183618784793	9406	3
cg04604666	4	37828046	-0.8085297503870591	0.8244170009874392	0.3267263454555018	3.0943021593381976	0.21285351355222404	9456	3
cg04604692	6	136469842	0.11603641260763174	0.21262732999311557	0.5852538108955339	0.14979640852878415	0.9278379314661738	9454	3
cg04604708	7	137638053	0.3004293239619661	0.19890848583375959	0.13094402077231262	1.409820414133853	0.4941529437062826	9409	3
cg04604752	16	1570881	0.17248773738134043	0.6542006308591829	0.7920405080443071	1.0679214560170578	0.586278276230584	9437	3
cg04604884	10	112257943	0.6067434924708129	0.5933238372977251	0.30648860987722937	7.659315486716377	0.021717047161662083	9449	3
cg04604946	12	7023352	0.056943873062402936	0.18311180758367035	0.7558168093775877	0.7382791335859961	0.691328917156961	9457	3
cg04604962	1	233430241	-0.21223409923193032	0.2521112994280687	0.39988479563043683	0.8553011084345087	0.6520392273505283	9457	3
cg04605084	1	91487590	1.3287480383847257	1.003957791335586	0.1856658786720758	0.6087023794803981	0.7376017827810254	9431	3
cg04605148	10	61452081	-0.047958371785718275	0.1073580562547253	0.6550814037198389	2.339984849653307	0.31036929235777105	9235	3
cg04605151	2	54683048	-0.4112056552100056	0.4993503350828828	0.41023435597507113	3.219334767558067	0.19995411099632046	9413	3
cg04605287	1	54953486	-0.008759038871436054	0.09054647839611339	0.9229366224231901	1.4013917818308357	0.23649067996924067	5525	2
cg04605388	18	77748761	0.15413032914769545	0.636382253634795	0.8086269637519906	5.081410742402746	0.07881078931882503	9458	3
cg04605504	1	3199411	0.06751198422357953	0.2507718178312491	0.7877628593001693	2.1804858188129934	0.33613483347621326	9450	3
cg04605532	1	234843592	-0.21724074265315446	0.14367019994859362	0.13051367725489457	1.1846622475851347	0.5530365841880567	9457	3
cg04605590	5	148185121	-0.7604836875479769	0.34579919823558297	0.02786327461787312	2.1086049603893104	0.3484353831437184	9458	3
cg04605617	1	20501558	0.02497619611481665	0.07871079877426615	0.7510038351728956	2.5464004131924893	0.27993433908071436	9458	3
cg04605667	3	150481783	-0.12507227081184322	0.3936978258425843	0.7507231640379012	0.9278625843156317	0.6288067569383271	9450	3
cg04605681	4	8229159	0.01560083025546173	0.23771131585772895	0.9476729513411958	2.1121687506415565	0.34781506067165535	9458	3
cg04605697	10	53149243	-0.08349789515738239	0.15898944578325735	0.5994588624866761	7.802282169015156	0.020218826887470575	9448	3
cg04605816	20	62092443	-0.04962702296046846	0.12930877240579614	0.7011363405756338	3.165948426683833	0.20536339443937504	9456	3
cg04605932	19	12251213	0.21126460571694472	0.5280937075216238	0.6891186887164821	2.5803125740302875	0.27522776520236314	9457	3
cg04605940	7	157391297	-0.21160714420798474	0.15846932644320263	0.18177187660020322	1.2804627845875933	0.5271704267547082	9446	3
cg04605980	12	117471700	-0.05247089271531152	0.09026549703705007	0.5610415706261778	0.279610027216157	0.8695277649518542	9333	3
cg04605987	1	200007403	-0.0477555566849179	0.1274767798970373	0.7079418981655533	0.026765269009396343	0.9867065148210549	9457	3
cg04606020	12	56139467	-0.09579297513805174	0.16633724261480354	0.564685388168992	0.36021535235515145	0.8351802775496184	9455	3
cg04606039	3	122920747	-0.5956109279920795	0.6937478004555929	0.39059380291582085	2.4306248416857406	0.29661733038023863	9445	3
cg04606053	20	33815214	-0.12973237490049272	0.14034260901262013	0.3552793291666294	0.7739637124636648	0.6791034163098056	9448	3
cg04606076	13	80934105	-0.18939447750706928	0.21694234214834288	0.38265349820492894	1.1929189168271763	0.5507581703741207	9453	3
cg04606087	11	129907308	0.014821266290638721	0.16275958639278718	0.9274430688207878	3.473036463552771	0.17613258709773252	9450	3
cg04606210	20	55205571	0.6616517414346706	0.3402586145827563	0.05182850626135676	1.8673107586318445	0.3931140996642716	9459	3
cg04606265	12	112600525	-0.0514923711525785	0.274092414518638	0.8509824809912088	2.8396387034952553	0.24175768605602266	9456	3
cg04606312	5	61478616	0.47044601382451734	0.19369019756848158	0.015146457279765732	2.6857087367952426	0.26109933024787885	9458	3
cg04606367	7	121946213	0.38794181167516906	0.26499753073124355	0.14320897503477417	3.139964337352498	0.20804889211109673	9454	3
cg04606397	6	157129618	-0.06960200907115935	0.11082281368415352	0.5299727173376114	4.0790310868547675	0.13009171940325445	9434	3
cg04606550	5	14226569	0.10516119467199093	0.18029385140866908	0.5597070749958768	1.7740107545696082	0.41188735496925777	9455	3
cg04606653	16	88975851	-0.19109483692052529	0.3910645866467196	0.625087467967835	0.6384967211791	0.7266950444824533	9455	3
cg04606663	7	151769955	-0.0153157601985343	0.09565812409123363	0.8727949349055635	0.6777010553510487	0.7125889534565346	9458	3
cg04606669	3	52318566	-0.08441016025615726	0.11481123463635381	0.4622127105957395	2.3609718015864742	0.3071294678866162	9367	3
cg04606722	1	28918161	0.24477444321059152	0.23493933138639492	0.29747550325316524	0.32665511146691023	0.8493129455222472	9390	3
cg04606773	10	134759693	0.18788394661841823	0.11901834941003635	0.11442478734883675	3.255761030216769	0.19634528428917444	9458	3
cg04606779	4	140201580	-0.1878237972761269	0.11742961571062231	0.10971876218943333	0.7518721299582563	0.6866462323801323	9456	3
cg04606830	16	26999476	-0.12195877540853188	0.10546315457627764	0.24751299377897595	3.3070594829597737	0.19137321706778784	9459	3
cg04606861	12	132905735	0.36406716161439695	0.19614015586965894	0.06343101000005041	4.836274247711813	0.08908742180777889	9459	3
cg04606887	12	46121035	-0.6854177623380022	0.9746354044642918	0.48189650315988375	2.570817404690677	0.1088514732722394	5561	2
cg04606972	10	74684093	-0.1811803439822567	0.1472284776631051	0.2184700161030285	1.8775250314142307	0.3911115303899166	9310	3
cg04606995	7	1116361	0.05815324445252515	0.25356849269025306	0.8186051373028608	0.8579195276225297	0.6511861299019449	9455	3
cg04607032	17	75503069	-0.07955107064699818	0.2355540657645611	0.7355749964770437	0.8301312039472496	0.6602969625002	9456	3
cg04607100	1	15850698	-1.458676559225002	0.9006525665055094	0.10532308348236948	0.3767824674691402	0.8282905886134534	9441	3
cg04607131	1	19990783	0.07907776551881104	0.07077306579268544	0.26384784230835456	0.5443836121077741	0.7617081468436273	9458	3
cg04607160	19	488565	-0.09387601955399237	0.607412673696882	0.8771755831590418	3.8034897131488195	0.1493078709843525	9455	3
cg04607174	11	85955719	-0.11977781970508435	0.5309213145450059	0.8215096529895214	1.6727543838948573	0.4332773642578265	9421	3
cg04607235	12	12878440	-0.3537420329672037	0.3390336047491557	0.29677076170407035	0.8095337082088127	0.6671323318932232	9369	3
cg04607251	5	19886482	0.04734799816780671	0.18287874127524872	0.7957094783392686	0.33507542887878233	0.8457447198993727	9453	3
cg04607261	6	33756902	0.0761747169484383	0.3990664631120213	0.8486178222460221	0.06789695069369292	0.9666213081820755	9455	3
cg04607323	20	62375208	0.06461944097750735	0.39275835203598036	0.8693161178762397	1.1935559363896806	0.550582776443576	9451	3
cg04607334	17	27568523	0.1723297132873604	0.25651869322712123	0.5017098989528223	1.1895550547869915	0.5516852870800564	9453	3
cg04607379	1	10676834	0.23159174613112493	0.20363658753780042	0.2554214008802015	0.4096167811872847	0.814803425455606	9456	3
cg04607400	13	108519213	0.7004239124569508	0.40346886010735045	0.08256297065487611	1.1298745251715723	0.5683958053220416	9455	3
cg04607521	4	3231885	-0.0830095975300254	0.23943768197759013	0.7288275261746229	0.19775098516299133	0.9058554867307008	9457	3
cg04607608	5	34735175	-0.24670779009625093	0.1600042963008097	0.12310220136113376	3.1751004690155153	0.2044257940753965	9451	3
cg04607671	16	85383193	0.010667998734363634	0.25079155886188337	0.9660703681461703	0.19974859797691005	0.9049511641635424	9458	3
cg04607679	6	32935803	-0.18550236181281674	0.601428045539511	0.7577502113040271	0.5776240286186917	0.7491530222147685	9443	3
cg04607721	19	7965034	0.34704162125002175	0.1912056787660595	0.06952124575124805	0.2695153155894503	0.8739276755874854	9458	3
cg04607844	1	213090203	0.09470008748478398	0.6881671616673228	0.8905470389392728	4.255009527316707	0.11913419124731255	9459	3
cg04607865	7	20834362	-0.1911681081556888	0.3126560347866036	0.5409131924662312	1.277762876747211	0.527882563106396	9457	3
cg04607867	19	55823827	0.1809186383120671	0.3703706805655503	0.6252099493448224	1.654222112553638	0.43731082955655415	9451	3
cg04607975	22	42486936	0.3627723322966109	0.7247467839829964	0.6166875387463114	5.551818910035692	0.06229279842231184	9458	3
cg04608004	1	9781268	0.2549685262576534	0.5547404475113551	0.6457906551485171	4.992386304829337	0.08239807924971508	9414	3
cg04608146	22	20792323	-0.41625385900663653	0.29151670098686394	0.15332344649326465	0.8944698037234838	0.6393936958633596	9454	3
cg04608177	20	37230389	0.16895515038360512	0.15475472705357154	0.2749382368180899	0.1531966116119948	0.6954990889122955	5562	2
cg04608190	2	240983080	-0.250746672939246	0.09258368384487442	0.006762383680232256	0.19828530269578498	0.9056135118206304	9402	3
cg04608290	11	74109971	-0.25884156304162026	0.22201699744755019	0.24366954854252115	1.2589100961872668	0.5328821170211193	9389	3
cg04608326	1	24018087	-0.2674458814433283	0.7093915084677225	0.7061680707664029	1.4820331584260218	0.4766291378814619	9459	3
cg04608330	12	45269318	0.3465002240241262	0.1785600862487058	0.05231597832403292	5.210404219492186	0.07388820216257039	9442	3
cg04608356	1	27668433	-0.15614863637752924	0.6514212622753263	0.8105593123266075	0.940141919570688	0.6249579198294009	9459	3
cg04608419	10	120517155	-0.057443222815280956	0.26272965807440973	0.8269304603094604	1.462656801475192	0.22650786852454322	5558	2
cg04608582	1	113798121	0.26713673151225836	0.2026031664645249	0.18732896660500886	3.9617673653671424	0.1379472818096658	9458	3
cg04608651	17	40557508	0.39043388158353676	0.3834500444890573	0.30857666663224687	9.220061409347519	0.009951512745205091	9457	3
cg04608722	22	46919549	0.42829325314741884	0.2666711679861665	0.10825796178570067	4.120360605344595	0.12743099167503327	9459	3
cg04608746	19	19740381	0.3211169595299243	0.2904515364636701	0.26890902148906026	0.5339345460764502	0.765698130028759	9459	3
cg04608779	6	54878849	0.59023	0.535684	0.2705377784090731	0	NA	1088	1
cg04608811	17	74671934	0.12541809899632467	0.21389383510404064	0.5576357863817955	2.611826803418222	0.2709249586741785	9457	3
cg04608855	19	58913158	-0.3175364992415722	0.21209992900938912	0.13436516004534071	0.6554231178062764	0.4181804202065519	4864	2
cg04608900	2	71126926	-0.2331598886408238	0.4382790459320504	0.5947332075553768	4.086358673158882	0.04323068175433283	5559	2
cg04608933	11	2554801	-0.21131755047094614	0.17714426807742759	0.23290377858002062	0.0832589312427598	0.9592251406232987	9449	3
cg04609045	11	66035544	1.2160032403756165	0.6191671194406257	0.04953776825526012	2.5098503081828936	0.28509718578382504	9447	3
cg04609090	1	15084185	0.18622790926506752	0.24984665395096	0.45604877895695994	2.4205638171190995	0.29811322691250036	9457	3
cg04609126	2	20646520	-0.011419972283876376	0.7399893696276559	0.9876870421793706	0.5852457097929505	0.444263484564125	5523	2
cg04609245	4	41646293	0.05105186896393001	0.1780681868528179	0.774343242578413	0.02591332946179844	0.9871269115037623	9443	3
cg04609262	11	108464380	0.45021081152935766	0.7125381940968629	0.5274908103156029	2.28262923893949	0.3193988577418772	9456	3
cg04609307	1	8378356	-0.18926938791080006	0.4808922416590307	0.693891426799498	2.9937278802198497	0.22383100807006973	9457	3
cg04609350	10	94833102	0.06805413410123931	0.2057772012931141	0.7408578363644058	0.22524132376269254	0.8934895304762572	9454	3
cg04609482	16	11351169	0.09095708360936734	0.4106739800255955	0.8247167919025629	2.368731330311504	0.3059401864800523	9454	3
cg04609499	6	139919028	-0.03705850238377352	0.1680896898144486	0.8255062067392775	0.5734289339702225	0.7507260553108981	9457	3
cg04609576	5	126626362	-0.0304732921350079	0.2143393701615665	0.8869432811288823	0.7933163749042911	0.6725638771197913	9458	3
cg04609635	2	24398695	0.10232703762024971	0.20142063940217753	0.6114347061870384	0.5712008292894972	0.7515628694706266	9455	3
cg04609640	1	45254092	0.08644305680804891	0.14116276962432187	0.5402966802197207	1.1033924047046049	0.5759720162577389	9440	3
cg04609694	6	44204009	-0.1314939837451391	0.13993841560627043	0.34739399785868186	4.262799318426177	0.11867107848877842	9459	3
cg04609711	1	151138408	0.6728029830392492	0.7329339135817363	0.358640544981666	0.22520887945902224	0.8935040249166488	9459	3
cg04609801	16	28609176	0.15579769878044167	0.24681987917622822	0.5278965418912694	1.374986861808905	0.5028348811304703	9453	3
cg04609841	7	4012372	0.12780271119791403	0.2118629433987132	0.5463537216828787	0.4445712945976477	0.8006866176962356	9412	3
cg04609859	17	46655736	-0.4424196517168265	0.24625153053454624	0.07239646582690239	1.6120347277973117	0.4466333067394582	9454	3
cg04609868	16	31044541	0.06828967429708319	1.0155670125781668	0.9463883305979631	4.264103055882926	0.11859374573189049	9395	3
cg04609875	12	70763703	0.07452125433732062	0.09447652506448183	0.43024022403359247	1.672174080410509	0.43340309868005916	9437	3
cg04609912	16	78528146	0.08937196975004352	0.170474548042122	0.6001018620436933	4.582179449534031	0.032306099734275166	5562	2
cg04609952	2	16085893	-0.03170964412981752	0.07946130248138071	0.6898506938254296	0.9842340819086703	0.6113308109035391	9457	3
cg04609959	16	88980609	0.25681011430728745	0.25878103527236396	0.32101032498282517	0.95875430129709	0.6191689206911629	9454	3
cg04609971	17	74911808	-0.1004870676307917	0.14140057426502375	0.47729786525237916	0.8465893587356192	0.6548856233937228	9455	3
cg04609993	6	131259261	0.02319898031708409	0.1608196697069836	0.8852994115345466	2.6749782186626643	0.2625039605298981	9452	3
cg04610108	7	45140740	0.12424749657289268	0.24043573427296208	0.6053239193595221	0.428660739870337	0.8070817054429464	9445	3
cg04610171	3	193719858	0.1755035425189108	0.09235606679307629	0.0573947429682353	0.059364183694234504	0.970754095140076	9459	3
cg04610224	11	111411756	-0.07290287657891116	0.4869702917060052	0.8809957607289552	0.4017903369977745	0.8179981790362779	9453	3
cg04610235	17	56592440	-0.051782605793299054	0.24081573109230092	0.8297439317826407	2.4465956780897207	0.2942581490125731	9458	3
cg04610274	11	76504541	0.24470664771074643	0.17096021391793131	0.15232533041309967	8.0385732810322	0.017965776426361112	9426	3
cg04610375	13	36924539	-0.11312326356747456	0.22998113643739154	0.6228037406117017	0.4039904243623107	0.8170988400540957	9420	3
cg04610450	19	18280601	-0.05489650710312969	0.22610873524790384	0.8081695653197918	6.27202790204817	0.04345566956278058	9458	3
cg04610589	19	52693252	-0.10340207723598788	0.46735691438671867	0.8248988457327935	0.19518604000082318	0.9070179668199466	9412	3
cg04610601	5	168174897	-0.05384594547153859	0.22793700796554375	0.8132528872814226	0.5387812252717132	0.7638448299251617	9458	3
cg04610628	7	7606396	0.5470060411306826	0.5421178809744375	0.3129665845973727	1.273956479513376	0.52888818511606	9450	3
cg04610636	1	164287089	0.004467380430861251	0.123575291320023	0.9711618917564067	0.6758439111861526	0.7132509509736146	9380	3
cg04610667	7	75704037	-0.03429608826278504	0.141627954225985	0.8086591266746729	3.0478137672327	0.21785907207338084	9458	3
cg04610675	1	3713158	0.3616949090767467	0.7661893250111126	0.6368769046823858	0.11365734846459448	0.7360181076096419	5562	2
cg04610718	12	103353362	0.23980227572778226	0.2945485183192951	0.41556758266473454	0.8000304901604163	0.6703098270306673	9432	3
cg04610897	11	2418102	-0.19410800154777874	0.20678310680121642	0.34788305692733823	0.9284201849351098	0.6286314698559086	9458	3
cg04610985	8	20237098	0.01609695448669101	0.2644440114000319	0.9514619962422053	5.6060667400296085	0.060625882688825516	9453	3
cg04611073	5	34762380	0.034090302890448884	0.13063014881580784	0.794117100751294	8.19640781568496	0.016602468201377178	9425	3
cg04611087	7	791760	0.17662523128585958	0.2616065049320066	0.49957658553414896	0.4737170301457831	0.7891029262898642	9456	3
cg04611159	10	134807444	0.016254728379136097	0.19825312545019738	0.9346548475346459	5.1661207535923825	0.07554246150357322	9453	3
cg04611161	16	52641156	-0.17298556343553584	0.13929455311098546	0.2142849628622023	0.37942852858159054	0.8271954594596945	9459	3
cg04611179	10	22609998	0.008256917930709576	0.4508050101915995	0.9853868105889362	3.288732026904456	0.19313496895995533	9455	3
cg04611203	20	2781438	0.5834496410830468	0.3548691510636959	0.1001501532288567	0.2025858576503463	0.9036682836227441	9459	3
cg04611218	2	1845862	-0.04145907759115359	0.15876299728843163	0.7939859619770521	8.374259711693146	0.015189819339232883	9453	3
cg04611395	12	2903398	0.19419223239871441	0.1819829683320124	0.2859311307397987	1.3293720978923742	0.5144350097700092	9449	3
cg04611437	10	102279697	-0.08421251365977046	0.13964716939790411	0.5464835819603351	0.9752476300786826	0.6140838387018929	9452	3
cg04611466	5	3092821	0.09739680943128597	0.06648766021382274	0.14295215926251473	2.5766286187358	0.2757351957881941	9458	3
cg04611479	17	41910366	-0.8161843305266365	0.7728996726508472	0.29096686937597505	2.143956912003448	0.34233056103335996	9432	3
cg04611649	2	152681240	0.49373950093293795	0.17059070613521476	0.003800132764258764	3.2260298130252707	0.1992858791487456	9457	3
cg04611670	1	3509766	-0.16503447937192095	0.22572569933547948	0.4647007018141605	0.37399322766481075	0.829446545025661	9458	3
cg04611717	12	132897840	0.05140721029703245	0.09243722950290857	0.5781212939026872	7.578840989188927	0.022608699919370062	9449	3
cg04611788	3	186434169	-0.13004604073336176	0.18690470034840037	0.48656162854084434	0.8433003582504379	0.655963468976015	9458	3
cg04611801	17	56402029	-0.0762344971617138	0.2051351123306578	0.7101678581930841	1.0030170114733	0.6056163944935411	9458	3
cg04611812	6	75911956	-0.05619598411803079	0.2742385764630861	0.8376374352382592	1.4133761091485904	0.49327519560938327	9452	3
cg04611865	4	25162039	0.19706924234772127	0.8400515465598566	0.8145255395565231	2.460978102879772	0.29214966652317864	9445	3
cg04611912	6	15538569	-0.3538265811371269	0.4611131691882066	0.4428845457604629	0.2046277488477014	0.6510111077507553	5562	2
cg04612055	6	19692418	0.01746116923583286	0.06463772908609493	0.7870533463097111	0.9544100951248203	0.6205152811020892	9454	3
cg04612073	7	4769938	-0.12132665101454974	0.4885176129041729	0.8038583869924738	4.231256152529423	0.12055754643597287	9455	3
cg04612169	5	134398791	-0.08803446130600014	0.5364083694561913	0.8696379694450103	2.2602421840932014	0.1327333018054149	5561	2
cg04612198	11	61880024	-0.024328777803500606	0.14536114457288357	0.8670806443355452	3.898890733092681	0.1423530034333018	9448	3
cg04612203	4	1291382	0.33072180890949837	0.14840848534889048	0.025850109186453592	2.1237172235430855	0.3458124815171059	9457	3
cg04612276	7	138554322	0.1278263353040645	0.20318619186886427	0.5292774625269148	1.2888970928659822	0.5249519489267911	9432	3
cg04612444	8	57358713	0.18283431184266768	0.2369181498815109	0.44028068960003225	0.9101284397706393	0.6344072250807504	9407	3
cg04612488	17	8113907	0.04638727658266301	0.7353229070005793	0.9496994349614131	1.9855323037472121	0.3705502737295226	9403	3
cg04612503	16	3085515	0.11902321742293613	0.10981629672198175	0.2784360598423964	3.349773080093059	0.18732943266495544	9458	3
cg04612566	8	144120706	-0.023496645090528605	0.06417522611961222	0.7142661012748326	1.703521143759294	0.19182813137853102	5560	2
cg04612608	16	9248364	-0.013917592834586077	0.06494948092593059	0.8303260954908915	1.8156758887840736	0.40339544526454724	9411	3
cg04612667	6	27706340	-0.001843154922161302	0.047689707198694885	0.9691703115279621	2.453973141551198	0.2931747091293268	9444	3
cg04612732	10	133195676	-0.09504195719317077	0.10538147600393127	0.3671180374243124	2.7329761417360103	0.2550009340554157	9454	3
cg04612776	15	63751383	0.12353811534025323	1.2109216250522996	0.918740871554348	0.2180309946464787	0.640544314486911	5540	2
cg04612949	2	3609017	-0.3204336116995343	0.14705438975485027	0.029330609180817077	1.1178459836311145	0.5718245920905867	9455	3
cg04612952	15	91364242	0.051744980578746116	0.22072504872506982	0.8146497380289157	1.2613421868167711	0.5322345020637738	9458	3
cg04612959	7	4183976	-0.006592070284281825	0.05800363772741218	0.9095158394752902	0.8456772711124003	0.6551843480401695	9450	3
cg04613057	19	17302087	-0.0012278231112466398	0.21426175358465666	0.9954277619512452	2.2170158326819602	0.33005105764902437	9452	3
cg04613133	7	142985809	-0.35533973647767625	0.6586262278597003	0.5895304948338463	1.0233894083905706	0.5994787782670336	9456	3
cg04613258	17	47589594	-0.047491282396811794	0.18554206843396473	0.797981996341	0.6643905456554018	0.4150141813858157	5562	2
cg04613313	13	79183823	-0.03636488449966872	0.1740316231381733	0.8344828893439449	2.405270547567199	0.30040152763057504	9459	3
cg04613450	6	28556338	0.1438847015533442	0.10313464478912607	0.16298112967629028	5.529726852290889	0.06298470082400291	9400	3
cg04613517	15	98418214	-0.10221615815921638	0.13936951691252952	0.46330332364091126	0.3523099629975227	0.8384880231361018	9451	3
cg04613777	11	121800550	-0.022201343517670773	0.3439825462352985	0.9485386146750754	1.3007649953027687	0.5218461336614323	9451	3
cg04613791	20	1373260	-0.23440097301620577	0.535547278749401	0.6616146955677147	0.6813101565903983	0.7113042101597941	9452	3
cg04613834	16	12996419	-0.47330997992200374	0.24603673732381162	0.054387555207368904	1.1894487010851202	0.5517146247463662	9453	3
cg04614008	5	112630677	-1.2475074772469186	0.6515049516554373	0.05551687955300216	1.3121636968790014	0.5188804088691064	9458	3
cg04614155	15	42209202	-0.1791924797691205	0.1319030044486064	0.17429967790176118	2.6152751278388893	0.2704582425613572	9453	3
cg04614173	6	33393607	-0.3103402960819337	1.122720622876191	0.7822269599343	3.837335955397689	0.1468023759923302	9361	3
cg04614208	6	163721598	0.2625752014955908	0.199633587448968	0.1884139044590527	0.9632401269670848	0.6177817350217224	9456	3
cg04614290	19	2327696	0.08768262531506747	0.08537232883895182	0.3043915434961891	2.970366137609147	0.22646087895901734	9454	3
cg04614296	17	42083858	0.25418530678460416	0.43339094691262336	0.5575372108953915	1.7600384413795296	0.41477493934453336	9342	3
cg04614380	3	50192449	0.18974463119893728	0.8892235812310344	0.8310287340866616	1.4178475144474598	0.49217361081452465	9379	3
cg04614386	16	50613953	0.06727201223554584	0.1801978862723791	0.7089080737723332	2.4943257501241956	0.28731880093380713	9458	3
cg04614459	10	104427770	-0.0802398905969766	0.2067747773250552	0.6979756745403538	6.446811202397683	0.03981921870530817	9450	3
cg04614483	19	41836950	0.1322679535311699	0.22377870699743563	0.5544762947058108	0.590379428339127	0.7443903526716239	9459	3
cg04614625	12	52262736	0.08203093721541341	0.16346467686640911	0.6157894391375136	0.06715210427426961	0.9669813674352941	9439	3
cg04614655	19	39390421	0.5443982423808056	0.4525204647902321	0.22896253299333888	5.456884924664178	0.0653209503180541	9341	3
cg04614656	19	17414770	-0.04266765914865485	0.11308469317539206	0.7059453864795708	2.074086240165798	0.3545013516852183	9457	3
cg04614700	14	23816109	-0.08287902965932532	0.22483677559359783	0.7124119891649299	3.85616035724913	0.14542712475631853	9454	3
cg04614760	19	40022828	0.43163444451622873	0.35708227163678385	0.22674680019452648	0.25928663855002965	0.8784086864982605	9459	3
cg04614823	12	64174184	-0.1973481851098806	0.6060688361802473	0.7447118151387877	0.4039386281639069	0.8171200016349345	9450	3
cg04614923	12	93096622	-0.3045832679960472	0.2580773665865595	0.23792012445581492	0.8385547178549402	0.657521800433212	9449	3
cg04614943	12	99039026	0.9258504851117509	0.5946149459075931	0.11945650528201227	1.8343019270811267	0.39965605529071185	9429	3
cg04614997	17	27333185	0.009170258529770114	0.5394377007674466	0.9864368854973949	1.0427602896113632	0.5937005894849192	9438	3
cg04615147	10	70883337	-0.30747828240630715	0.2792126102047731	0.2707950413757988	3.259409546108086	0.19598742635604977	9424	3
cg04615290	6	32978129	-0.18819586270989241	0.25968555313483044	0.46863197810356877	2.5202964252873343	0.11238945613698025	5552	2
cg04615460	12	115125098	-0.0729643953360061	0.17997047399633284	0.6851656851079359	4.390014428132794	0.11135775815975373	9448	3
cg04615531	19	3202508	-0.10368616179503104	0.24773836493242282	0.6755589964428409	2.176442815743802	0.3368150178231377	9457	3
cg04615639	17	77997950	0.0527296333884113	0.1468178375134116	0.7194828428833736	0.33881924010808684	0.844163046443195	9458	3
cg04615654	11	123596403	-0.044829477968477215	0.2462247940810507	0.8555299280847065	1.775033899817776	0.41167669856186895	9351	3
cg04615716	16	69364337	-0.15389235907816054	0.5663433191917381	0.7858297830253087	0.23805339941439504	0.887784096870067	9456	3
cg04615771	16	2821486	0.1486312091192509	0.19269426516283697	0.4405103042953984	0.3061193160886606	0.8580785289974556	9451	3
cg04615850	19	5048814	-0.4025093400142217	0.2711221034019069	0.137648382958187	0.32137984503119266	0.8515560785403179	9457	3
cg04615859	17	7762123	0.06647491164259936	0.06609343392865989	0.3145253581758306	3.6340154487334226	0.16251130273047942	9459	3
cg04615865	12	121678720	0.28630045292887935	0.316802232663594	0.36614399301533185	3.1882731572544505	0.20308379971833965	9457	3
cg04615964	6	29591153	0.1901332611286081	0.18121359713318688	0.29407603591660536	0.9671328070786126	0.6165804910789483	9449	3
cg04616145	20	33447351	-0.1932089728881275	0.3351350190752725	0.5642699419350488	2.818484711867504	0.24432832695304935	9458	3
cg04616155	2	227567405	-0.18014560974812252	0.24879674932589263	0.4690243713839812	1.8724865133887751	0.1711905675568505	5538	2
cg04616218	16	29789904	0.37160566887575835	0.263668508765226	0.1587267061751719	3.7837788111167376	0.15078664240339787	9458	3
cg04616401	5	137801110	-0.06481528467508416	0.7137293249066099	0.9276418665936752	0.3316287641412041	0.8472034757504692	9371	3
cg04616447	8	41348488	-0.9810565977916895	0.8605795460167464	0.25428827856125685	0.15669380046329584	0.9246436118182737	9446	3
cg04616529	16	11181986	-0.015145571709266323	0.18657577766315894	0.9353015749230599	0.11745603042962238	0.942963205927074	9453	3
cg04616544	17	33815523	0.20222947874077044	0.2740989563744058	0.46063761477685633	4.67746417563272	0.09644985067757962	9458	3
cg04616566	15	72020560	-0.06414369631307607	0.15639026119252183	0.6816948344470437	0.30111818395620465	0.8602268959965855	9364	3
cg04616571	10	105792531	-0.16023899659908714	0.1829532406327059	0.3811133649584542	1.267930782064569	0.5304840480495693	9450	3
cg04616691	10	89621789	0.7524877682563788	0.7056903774920211	0.2862815698450192	1.2089934145625936	0.5463493310954098	9432	3
cg04616717	6	42981676	-0.032112280383056656	0.3648375024743016	0.9298623412174725	1.6669379285031334	0.4345392675501942	9435	3
cg04616797	6	7542118	-0.2027289158713841	0.3298835840111373	0.5388540271922465	2.1906946065722765	0.33442344041744765	9448	3
cg04617001	20	25130794	-0.06855502737490862	0.14733278217186316	0.6417113674930321	0.4621549763009445	0.7936779630149713	9457	3
cg04617043	5	140235027	-0.17949313797687946	0.14752557416112486	0.223721547583405	0.9246865172046534	0.3362474472148982	5470	2
cg04617374	19	13873649	-0.5605608948790787	0.2341390243701486	0.016659526086422644	0.10831767458650493	0.947281630901346	9454	3
cg04617428	10	104223518	-0.04941212194696103	0.18442948293893294	0.788761838134996	0.5505516758573528	0.7593626333177771	9458	3
cg04617549	19	51569622	-0.032590384014775396	0.09446664598515699	0.7300992160964286	2.2950455644114713	0.3174221199590775	9459	3
cg04617570	17	70588444	-0.3417843756273296	0.7403351860715496	0.6443239649587305	2.8242100569031177	0.24362989513391073	9456	3
cg04617606	5	167770232	0.015191148438449213	0.13346010410507608	0.9093762108540608	0.6220351522240912	0.732700997721327	9433	3
cg04617640	21	46874243	-0.129126037142539	0.16846339446481104	0.4433829287815741	1.3160838932603203	0.5178643484329319	9457	3
cg04617755	2	115919366	-0.20320105089610643	0.3299302008866227	0.5379664428394831	2.7606887170802175	0.25149193475123527	9443	3
cg04617905	8	93107718	-0.028271527602375633	0.5523845018569966	0.9591813835305152	0.3525584188170154	0.5526684320078152	5559	2
cg04617914	6	41512853	-0.14919529420521047	0.21800891390806199	0.49375159220074455	0.002397360183301115	0.9988020380383658	9452	3
cg04617936	2	214353	0.06658564861182602	0.07901957811430954	0.39942562661959485	1.6481972450737585	0.4386301856930855	9455	3
cg04617948	10	129535138	-0.16582694279029508	0.24767195759167088	0.5031493734835862	2.1387968051724693	0.343214932538861	9447	3
cg04618002	7	5632453	0.21594409363422962	1.1840970855449557	0.8552921633057623	0.014155874420753202	0.9052924193910649	5561	2
cg04618068	20	4667362	0.02754533705248884	0.6896107296384771	0.9681383200544684	1.1664971683045626	0.5580824407957283	9448	3
cg04618171	2	10470465	0.13502202441322989	0.13510187063399157	0.3175966054137732	2.0703389608182023	0.3551661821139925	9458	3
cg04618219	8	144902581	0.18019401343045213	0.24797784026196817	0.46743812735419293	0.19941419423294088	0.9051024863425684	9456	3
cg04618230	4	54677002	0.17154164150774176	0.19165519902078829	0.3707585317958204	2.5965990243504935	0.2729956242878549	9458	3
cg04618277	17	42854747	-0.12136658616609636	0.201540248040317	0.54704415695661	0.10790115733947045	0.9474789310138926	9459	3
cg04618331	11	64136263	0.191519365152329	0.35910148026530236	0.5938056023529847	13.214068211472945	0.0013508326407424573	9453	3
cg04618333	17	46800674	0.3172155808425506	0.2896867874662087	0.2735037084411412	0.5423734562822011	0.7624741077387183	9451	3
cg04618386	2	8768440	-0.46954072651269557	0.21970589611853084	0.032587173488687594	1.9960864283111714	0.3686000072211794	9425	3
cg04618528	17	39645876	-0.3446083624997209	0.21974433683210956	0.11682884442493449	2.1074349618384725	0.3486392772235175	9459	3
cg04618532	8	8243841	-1.9611844446898474	0.9303160305109865	0.03502371432875735	0.7890244776495057	0.674008714367517	9399	3
cg04618607	8	126011005	0.1846519247637434	0.7782518176131551	0.8124512056327353	0.33440872056774007	0.8460266994131714	9449	3
cg04618613	14	101053356	4.6419748141142045e-4	0.32579175694543167	0.9988631514752389	1.779638495891108	0.4107299863320595	9453	3
cg04618812	12	121177340	0.24026698352928472	0.29471116529324004	0.4149220261642201	4.8960507611635755	0.026918187754113233	5561	2
cg04618842	12	57472555	0.12790979217544712	0.5393504727928583	0.8125363571770621	0.0029004150111925754	0.9570502900658199	5543	2
cg04618897	7	4829256	-1.2971651835818718	0.6952759296069029	0.062085588264367844	0.1352144277615553	0.9346275102016995	9445	3
cg04618903	17	77914869	0.35678477099526396	0.3519826391323757	0.31075308727265	2.91472159275569	0.2328500030680097	9449	3
cg04618969	7	101848538	-0.23925290339250688	0.2508932777349159	0.3402839886204274	0.16680085877734627	0.919982685349283	9415	3
cg04619046	11	64541730	0.22304667866799324	0.1717856291772751	0.19414948380686897	3.359283546967023	0.18644075209937427	9453	3
cg04619047	10	1206690	0.0965879615142236	0.12009209227346766	0.42123387420568675	0.0230407841992464	0.9885457135197021	9455	3
cg04619120	8	62520228	-0.10242842118063868	0.11516677863273245	0.37379239814176674	3.3963800086599814	0.18301447986419173	9287	3
cg04619185	22	45706476	0.4123424845458726	0.7046756017289963	0.5584453766056257	0.46094685746266095	0.7941575364951522	9459	3
cg04619240	11	73549906	0.08579783846804671	0.14437447142405624	0.5523295888711963	3.191775234923862	0.2027285032580654	9440	3
cg04619304	12	24434537	0.01795511544926655	0.17941501274770227	0.9202840834332308	0.5175002914533202	0.7720158904176385	9447	3
cg04619381	7	29603121	-0.25963195821889545	0.5364530798278158	0.6284008613110765	0.288365950930604	0.8657293263396905	9451	3
cg04619437	7	156464370	0.11121989903081013	0.41519279452567415	0.7887952982302205	11.51577092856323	0.0031577817861617114	9291	3
cg04619450	15	58553983	-0.5321478765604445	0.3165362281121447	0.09273194417536654	5.551284649460415	0.06230944093823327	9457	3
cg04619603	7	27224092	1.2320294924996313	0.97607865283674	0.20686834576085958	1.7037566237114943	0.1917974245650849	5553	2
cg04619627	3	46037496	-0.3235144731262733	0.32424639455271087	0.3184041418930623	3.4909930374744675	0.17455829598155168	9454	3
cg04619710	22	41745221	0.23349035537079058	0.274318209618222	0.39467710190349714	3.016628874741186	0.2212826495551133	9455	3
cg04619800	15	83654972	0.3603895861666294	0.30679375112477913	0.24011610730749505	2.789987685770502	0.24783456230836992	9421	3
cg04619838	16	67515103	0.345781445232828	1.1568194424203249	0.7650109952657903	2.3673533885741223	0.30615104298475265	9403	3
cg04619852	1	2234433	-0.19527615190111497	0.2627141512129323	0.4572984050911364	4.185256325852008	0.12336249266708739	9459	3
cg04619859	7	134855396	1.0394555793635796	0.6913243173382382	0.13269171963600992	1.1826784125647896	0.5535854230161006	9281	3
cg04619882	1	109741037	-0.15073818007506207	0.10113355324844474	0.13609640439778237	4.621421735187437	0.09919071502663808	9459	3
cg04620015	5	111754296	-0.20448613842415655	0.3017955960029462	0.4980475326224051	3.0713304349553585	0.21531241393885306	9448	3
cg04620091	5	134871805	-0.2091359030312625	0.35849504587186276	0.5596430320467837	0.11174863351517707	0.945657981783134	9384	3
cg04620101	15	101835123	-0.3738903003862565	0.405965042095189	0.3570549325710314	1.457859445437228	0.4824250424442858	9458	3
cg04620291	8	101162648	0.4946808654438587	0.6042265862173829	0.41295706838354	0.33195231198059727	0.8470664314088157	9456	3
cg04620298	5	175236870	-0.1253141978746012	0.07671762473807318	0.10237495347617429	1.3860374024064854	0.5000642438052644	9446	3
cg04620334	12	122985487	0.44022997871540975	0.9088744845209287	0.6281245196044878	0.956370805297215	0.6199072538801851	9423	3
cg04620418	8	65282285	-0.7871842193672867	0.3840016923006933	0.04036932291098794	0.94917066979969	0.622142983967315	9442	3
cg04620750	8	75250822	0.063280631608136	0.15132877499709846	0.6758253511826878	0.8486279707487803	0.6542184346366947	9458	3
cg04620946	1	94144259	0.3164233361716573	0.3015326318615846	0.2940016986312388	2.474858051187696	0.2901291745788022	9458	3
cg04621020	5	101632341	-0.9453545709879544	0.47062608087181246	0.04456716343714802	1.8186264969432542	0.4028007531022102	9459	3
cg04621042	22	50169721	0.5902378757807503	0.4725243709913774	0.2116225537088077	0.07207092333305803	0.9646060863372399	9406	3
cg04621069	1	21544521	-0.004180609329140188	0.13384819831601394	0.975082956616457	4.687877562751623	0.09594897095641172	9341	3
cg04621255	9	131581398	-0.3892540286086812	0.49078794641115414	0.4277075641512983	1.2649947034711357	0.5312633913917473	9457	3
cg04621328	2	242854462	0.15059111846556386	0.21809927546707267	0.4898983474560944	1.5560432488631015	0.4593138082439717	9438	3
cg04621353	1	5917284	0.11546871883358492	0.16632304335618772	0.48752941477873174	4.172531159886051	0.1241498990766358	9456	3
cg04621455	16	66600294	-0.5035206701308045	0.5487923259702856	0.35887715105599177	0.7642697461021919	0.6824030092224723	9385	3
cg04621521	7	99332765	0.38079611411320285	0.2101340025142721	0.06996171281653497	2.739288204658693	0.25419741172270555	9459	3
cg04621578	11	133825703	0.09770065900536773	0.5726939693846245	0.864539577876235	0.1628362571620094	0.9218081765080163	9455	3
cg04621654	1	183774114	-0.6609338245737134	0.48886134991342944	0.17637971309131303	0.8769059244367099	0.6450335408514203	9455	3
cg04621676	1	9599380	0.010077687551183125	0.2506806964247408	0.9679326486294846	2.8664123156493266	0.2385428887385493	9363	3
cg04621728	2	234934131	0.2286446510864588	0.1525267978452636	0.13386175869428513	1.989110349266345	0.36988794349484383	9458	3
cg04621795	5	876076	0.048946407000280065	0.19219617273482845	0.7989787618035491	0.17751440520009837	0.9150677226685923	9445	3
cg04621866	8	144567481	0.2169631766399008	0.23027350694803372	0.34609141342413025	7.302434536159778	0.025959509855589886	9455	3
cg04621893	10	22624687	-0.138746709352892	0.18153595513385534	0.4446924931538718	0.9876393901501963	0.6102908116099954	9456	3
cg04621944	1	5080448	0.09822232210329246	0.09499555136280818	0.3011513110219655	1.1050867189636344	0.5754842840798305	9457	3
cg04621997	10	45357075	-0.10369366872245654	0.09964083653745948	0.2980266839429508	1.8244628434589865	0.40162702412145107	9430	3
cg04622001	1	10847594	-0.030131142445473727	0.14863367404574288	0.8393532376661639	0.33666820936336317	0.8450714451872665	9457	3
cg04622024	1	38201001	-0.07316668257392775	0.11303232580102658	0.5174328892707624	0.9275992072698985	0.6288895690238978	9449	3
cg04622125	21	46876658	0.031241629842062614	0.1423744916057262	0.8263129410115073	1.2708412170456278	0.529712639803918	9457	3
cg04622176	10	121652237	1.0645842461017794	0.9071958610022535	0.24059981744657594	1.007609673575112	0.6042272942893032	9402	3
cg04622200	15	100654734	0.0815304381538257	0.07641320764815164	0.2859863405448591	0.47503620359924925	0.7885826160873726	9458	3
cg04622454	9	140349128	0.2526313781381816	0.18878666743288106	0.18083632476308997	1.2738349022043969	0.5289203364944182	9454	3
cg04622480	7	156111254	0.08981848240770181	0.14784125067908802	0.5434970525818552	0.5907222405509721	0.7442627705544755	9454	3
cg04622541	5	179159255	-0.4548047141534044	0.8178969557435796	0.5781657156001327	0.09642985764355727	0.7561567537796469	5562	2
cg04622601	1	86621584	-0.1134333628734249	0.3511526640429936	0.7466714055228039	0.9665888033039547	0.6167482249471421	9458	3
cg04622620	7	127032509	0.3167973159242926	0.7992002196953172	0.6918151816567772	1.562054110624544	0.45793544466648267	9308	3
cg04622772	6	2765031	1.048872603747899	0.6973129397132928	0.13253929854327812	0.2600679507287694	0.8780655978151295	9419	3
cg04622775	15	89442186	0.3629243337560149	0.46235236568999655	0.43248181403904934	1.075038099870331	0.5841958166133024	9452	3
cg04622777	16	55357776	-0.04889081763977265	0.17569650748477258	0.7808061935230515	2.953647399549539	0.2283618835464664	9448	3
cg04622802	11	27015872	0.15673835280962473	0.08860724985405269	0.07690870208699963	1.9644326634408746	0.37448020606512317	9458	3
cg04623023	7	141897478	0.34011767304439944	0.12336363256040803	0.005832836762301407	1.3806305551795615	0.5014179582976094	9405	3
cg04623088	1	151584743	0.3468716496412984	0.5564196408745357	0.5330221165238063	0.6654231733340636	0.7169769500505128	9413	3
cg04623103	5	205209	0.3710452806015854	0.25218639825834344	0.1412063236954687	4.672735338294769	0.09667816831802034	9457	3
cg04623131	2	97564564	0.12934062146348665	0.18881651227731636	0.4933395410856786	0.21438047494220117	0.8983547559964807	9457	3
cg04623168	12	112546260	0.5924091974289922	0.8632881307397565	0.49257174648732194	1.905491579708712	0.38568057043287196	9456	3
cg04623172	10	31607306	-0.44904271719714667	0.6968172878032773	0.5193033787751766	0.9604275604255211	0.6186511222997932	9456	3
cg04623270	16	58150017	-0.02895170043398287	0.16711296281632146	0.8624578413654882	1.372727450954808	0.5034032574130297	9458	3
cg04623297	2	102051587	-0.20977814461185804	0.25199171253930863	0.405137875041178	2.399030975287054	0.3013401795882875	9453	3
cg04623371	6	168768113	0.27580950326853765	0.5030073776415852	0.5834715172778273	3.74486587125935	0.15374914463975145	9454	3
cg04623440	8	35401742	-0.02093080372782703	0.1499908145592264	0.8890177314381792	0.20374054948088732	0.651718373369167	5559	2
cg04623458	16	871165	0.2846467751071803	0.26031649576982635	0.2741900284734315	0.524863531273344	0.7691788470069013	9459	3
cg04623837	6	29943414	-0.031052768687050213	0.3865336551843634	0.9359696133758618	5.543401119372269	0.06255553481792514	9410	3
cg04623955	14	102026376	0.19563423453752923	0.22365697972488366	0.38173357236184097	3.4254956281135955	0.18036948923675483	9459	3
cg04624059	7	99063424	1.5641677569698154	0.8205468124618435	0.05661771540482271	2.2548930231015554	0.3238591721456033	9459	3
cg04624110	20	13976093	0.06143071472891079	0.12312177315040466	0.6178197239807275	0.21973277011886325	0.8959538401182732	9445	3
cg04624362	15	90730573	0.163439411206842	0.24391931009172335	0.5028225784809937	11.349325715155409	0.0034318257953419268	9456	3
cg04624363	5	176433907	-0.3148897001969342	0.8207741992449616	0.7012381661768616	1.4284894546365996	0.48956172479620524	9452	3
cg04624413	8	41504763	-0.0023170708601936963	0.11383124604556019	0.9837599299903764	0.7775387873508479	0.6778905778451129	9449	3
cg04624567	12	57122631	0.4375566188178036	0.23237948158464414	0.05970850092683998	0.8223986771796388	0.6628547858920206	9454	3
cg04624601	12	113910385	-0.3021129184470861	0.19328794861556842	0.11804790407565892	3.637389084351296	0.1622374068420556	9452	3
cg04624689	16	85690349	-0.6585978223282986	0.3842042254881494	0.08649441935346489	0.12379788711814932	0.9399778728099083	9457	3
cg04624885	19	1465207	0.054733286284949986	0.07152962990953025	0.4441623358006362	0.6558284062460464	0.720424827254091	9457	3
cg04625212	16	1515075	0.1920740922375452	0.1802155215301297	0.28651308398083364	3.8831303418661447	0.14347920446084284	9456	3
cg04625338	7	55141971	0.0070470247927031686	0.12367570283177737	0.9545612348568948	1.0241008877993565	0.5992655577914061	9441	3
cg04625536	6	42533006	-0.3772997140198373	0.5519216981365729	0.49422087103013296	6.572972637496813	0.03738497778516113	9425	3
cg04625615	15	41788368	-0.060866047380201356	0.15779428588262237	0.69969637243387806	3.758493213612863	0.15270510942001583	9457	3
cg04625862	3	48341880	0.15954751955107083	0.17398198726669634	0.3591244569487024	0.8258346562034055	0.6617169859659765	9453	3
cg04625871	7	62574903	0.02425875387799399	0.07920344624887819	0.7593883670489677	0.2984132799252793	0.8613910986825096	9451	3
cg04625873	11	118754530	-0.17613362067791904	0.21044114258164096	0.4026075679491371	3.819125893834895	0.1481451197297671	9458	3
cg04625905	5	160280216	0.017262293487596825	0.10882708597412792	0.8739672489306538	2.358260094640459	0.3075461728739283	9278	3
cg04625975	10	44285864	-0.24750925214318836	0.2245384118349327	0.2703301839698493	0.6961406936272306	0.706049206155431	9431	3
cg04626413	12	40364819	-0.0354791788498967	0.16764114977126932	0.8323897347527673	3.936030288254446	0.13973393286274863	9429	3
cg04626451	6	143998967	-0.12320798372452542	0.18091808919755806	0.4958618200516511	0.48777266261175334	0.783576697340857	9412	3
cg04626491	6	28584053	0.009289970918847895	0.08137717344517793	0.9091114197228709	0.04776071724280805	0.9764025209137128	9454	3
cg04626565	16	79632784	0.24973025467150817	0.824218593736468	0.7618972393359181	0.053255009502466547	0.8174931241222791	5562	2
cg04626574	22	26879726	0.20482170382570436	0.5666927104926657	0.7177754430158086	0.6376421290100294	0.7270056247797587	9458	3
cg04626675	19	40895647	-0.29224322820902926	0.20931009723536803	0.16264784698417506	2.0225323746150976	0.3637581019626852	9457	3
cg04626868	12	23999034	-0.25094288990266744	0.15075874040690126	0.09600597333107652	0.9248666226005251	0.6297494032801381	9442	3
cg04626878	20	62168809	-0.08577522644363396	0.35694121544179747	0.8100928034850852	0.7201137944183665	0.6976366313644341	9456	3
cg04626915	13	61821307	0.360082545381344	0.21163515935502913	0.08886215116981722	1.3842550183615268	0.5005100957103925	9457	3
cg04626931	7	135434478	0.19911083363813795	0.13020115343889674	0.12620110978219706	0.32651684809190307	0.8493716619889505	9452	3
cg04627183	6	136365249	0.286371019128932	0.18722097679886635	0.12611866267414057	0.7818081221509379	0.6764450503369286	9450	3
cg04627186	2	178257342	-1.2973056968643963	0.6454768594185079	0.04444804606443445	3.7890685334472867	0.15038835960219513	9423	3
cg04627240	19	42746847	0.6686185251431295	0.4753517258355487	0.159553031519975	0.7247656398716551	0.6960158680843606	9456	3
cg04627266	10	103369300	0.6813713779514076	0.45276384777836015	0.13234577688060342	3.0367777456778002	0.08139734198921998	5562	2
cg04627496	15	88799973	0.18762631756770357	0.5557421116911978	0.735654090219972	0.8279294894832565	0.6610242554360282	9432	3
cg04627530	16	843070	0.0147230883764587	0.2161958918258994	0.9457054848932948	2.813226987673164	0.24497147743761047	9455	3
cg04627871	6	31703921	-0.04134089169741843	0.13482122059387003	0.7591212850046006	0.6227336023555232	0.43003327254286855	5541	2
cg04627891	7	157053650	-0.2797696597730456	0.28980482509542804	0.33435818177953935	1.8152547253564804	0.40348040191359313	9456	3
cg04628008	11	113931000	0.6866158612224837	0.7118345150900094	0.3347590750557641	1.527226192669177	0.4659797520511115	9398	3
cg04628181	13	25250623	-0.16620472902516156	0.1570911462263226	0.29004877817036423	0.9316544480557614	0.6276157115949217	9451	3
cg04628197	6	143771878	0.38003495300160695	0.4365013329788288	0.3839514588674902	2.589434282476153	0.273975349700435	9423	3
cg04628206	15	59985263	-0.483479	0.503905	0.3373247541987964	0	NA	1087	1
cg04628256	3	31571701	-0.23888240259724217	0.3331645414502956	0.4733677509252832	0.27617411538454684	0.5992198725210611	5561	2
cg04628320	19	36604588	-0.03563080735038046	0.15384725149797598	0.816849798576214	0.5298296657041942	0.7672712935009907	9456	3
cg04628369	20	56247426	-0.06499769864974819	0.21897780873396502	0.7666014757309678	0.26233647637156543	0.8770702052778717	9456	3
cg04628413	16	28962222	1.7242005733272352	0.6858348453769172	0.011936462424092712	0.6935313548261843	0.40496582705244655	5555	2
cg04628434	6	142622920	1.2684631325712055	0.5485689948151405	0.020760449386783227	1.6566686842020097	0.19805371232624464	5562	2
cg04628438	6	10585889	-0.09619399313718141	0.15808567569757698	0.5428606895069503	5.276407351052457	0.071489572753956	9453	3
cg04628465	16	85015467	-0.7366603268351859	0.6640587576622075	0.2672878314222308	2.956648845053169	0.22801943269834188	9409	3
cg04628797	4	77629822	0.006392503247229166	0.221563212874882	0.9769827669593772	2.350700904536397	0.30871077233798855	9456	3
cg04628802	16	71420541	-0.04723038734330887	0.06500494943171482	0.4674918508636652	1.9590353258207591	0.3754921689794306	9456	3
cg04629085	4	68334125	-0.053937789622546334	0.343624917577644	0.8752708164299036	0.8208739307344468	0.3649247729007279	5552	2
cg04629133	20	30791409	-0.07256929217815511	0.11983292974473103	0.5447888831913437	0.013294764763652944	0.9933746625902722	9446	3
cg04629141	6	41373258	0.1669641353649131	0.21588099894594437	0.43928083705995374	1.9495474765855758	0.3772777074048103	9455	3
cg04629182	6	32862244	0.10045982738645329	0.3398205567862901	0.7675156358277213	0.5971937553477941	0.7418584088517066	9453	3
cg04629189	11	41065794	0.040111599399154756	0.2349869928215316	0.8644619392557236	0.5436459130067702	0.4609256572184714	5561	2
cg04629194	10	97050357	0.21492659019178575	0.5825161797546436	0.7121557222017095	4.088303105197427	0.1294900088445137	9426	3
cg04629247	13	25494305	0.10364138784520298	0.17936914748899294	0.5633920239087515	0.9881555868936973	0.6101333168706667	9448	3
cg04629424	12	7020815	0.14644087696103122	0.17398105546020567	0.39995260751440587	17.625251599931758	1.4884191327904994e-4	9451	3
cg04629433	11	124191389	-0.07215501740134476	0.2730763343779916	0.7916025331806577	1.1860476726758824	0.27612823964497896	5560	2
cg04629512	7	1098654	-0.3221241742878371	0.20228655426430586	0.11129145365764141	0.9716604045602462	0.3242664276454413	5558	2
cg04629595	15	74592566	0.11618733645740272	0.08389996086923723	0.16610389523182478	0.788152591698339	0.6743026077877591	9452	3
cg04629867	16	1495835	0.04601935324051925	0.22609596299146995	0.8387137417044994	1.5650499263988664	0.4572500130369883	9425	3
cg04629914	4	154216765	-0.022536028623724995	0.228753847798861	0.9215221699722486	2.0120232360916637	0.36567452468246997	9456	3
cg04630161	4	69179965	-0.011575787983591336	0.13243404780298224	0.9303472542522908	0.37307985727505505	0.829825427491138	9258	3
cg04630171	12	121735002	0.14886362585998075	0.4704070091332777	0.751655601926664	0.14111214324093993	0.9318754862922596	9398	3
cg04630273	20	62406879	0.24350718710192035	0.16995190324788606	0.15191483293346408	0.6617620193988465	0.7182906335741346	9452	3
cg04630321	11	74204613	0.2234476216633899	1.3958048584876435	0.8728140036769272	0.9084325616120559	0.34053064855779264	5559	2
cg04630334	7	2629599	0.3560811501301269	0.22716578393067446	0.11699911663382855	12.658947731102465	0.0017829716051485746	9449	3
cg04630448	7	23373488	0.07153378344472094	0.11957738612951646	0.5496920350050343	3.938545105199462	0.13955834065037329	9435	3
cg04630490	15	70272395	0.09245608848190466	0.1706332101676781	0.5879279664179045	0.38528781824291797	0.8247756169282772	9455	3
cg04630574	16	67979792	0.21363851755592558	0.23487598031307555	0.3630439975438376	0.6928758417742896	0.7072027204420787	9455	3
cg04630779	4	1621165	0.35180326994153194	0.20659513865332865	0.08859366220666032	0.8796478677349222	0.6441498240679352	9454	3
cg04630810	9	4662735	0.07788195658580152	0.5269551308410326	0.8825036223275533	0.2879881603192427	0.8658928739916316	9452	3
cg04630823	22	45575276	0.14518970135440185	0.18452295762101759	0.4313766216472032	0.9640957606016564	0.6175174941334464	9456	3
cg04630848	20	62886664	-0.12544958004796483	0.2362369042253608	0.5953959463755236	5.360370926229564	0.06855043939724487	9458	3
cg04630873	10	33171196	-0.2756566518140288	0.37077578702263847	0.4572037439581283	2.782890362761289	0.09527608308791052	5562	2
cg04630879	15	43029432	-0.7813989133408025	0.7899483840730375	0.32257646233082626	1.0974403160656396	0.5776886876830019	9454	3
cg04630908	10	321782	0.49005001541576904	0.29619483835496546	0.09802894121662867	0.2937515349180617	0.8634012332829336	9414	3
cg04631163	11	17905972	-0.10013967562749909	0.23869480196265128	0.6748286956347131	4.485458311860286	0.10616835862730262	9456	3
cg04631281	17	1953842	0.2248134902686581	0.5172767382310418	0.663845749859223	0.445010416350216	0.8005108375387541	9451	3
cg04631283	21	48068748	0.08703734698685878	0.2370890799552892	0.7135383059276899	1.1506195934394308	0.5625305716841639	9454	3
cg04631389	17	74448799	0.7611774585736525	0.6430907621510175	0.2365620598378367	5.533876689705915	0.06285414817987678	9414	3
cg04631458	7	1329462	-0.006307086209657443	0.08643968351908335	0.9418338338540179	0.2868321827485888	0.866393495024828	9453	3
cg04631728	17	4607671	-0.3129731714746599	0.4908952098440061	0.5237627652545609	1.413666098610503	0.49320367849003643	9453	3
cg04631757	12	58176492	0.6889762343178312	0.5264277052704608	0.19061005358113656	1.4275048969118522	0.4898027850147065	9452	3
cg04631804	4	110624697	-0.461851407584781	0.28363251655629323	0.1034518891545508	2.317358064623858	0.3139005596284189	9375	3
cg04631809	16	7885438	-0.09367013640007328	0.15811496626061233	0.5535707822419753	1.0791996666999477	0.5829814954548894	9448	3
cg04631994	15	71740833	-0.0119222828251297	0.12870972289931337	0.9261981195437441	1.0259586934215346	0.5987091567914193	9456	3
cg04632069	5	141695773	-0.24659447152244748	0.3339526173607917	0.46026439492270094	0.9306944470593829	0.6279170397622084	9457	3
cg04632390	12	2893401	0.02687051105970259	0.35660106810169934	0.9399348556831549	0.8875034489856287	0.6416247007518516	9454	3
cg04632671	3	12329826	-0.017301087873517827	0.6511550089168737	0.9788028247046229	0.8641736536541867	0.3525733539452752	5559	2
cg04632683	19	54620122	0.04076141597107497	0.21115957138532643	0.8469307114974358	0.08082265001253083	0.9603943236962487	9458	3
cg04632724	15	102192393	0.7775843413007465	0.3998333205924093	0.05180251741858805	1.5594269205879026	0.4585373816494649	9451	3
cg04632887	20	3065559	-0.21034541688623556	0.12056645308081856	0.08104703312421892	0.450299731733264	0.7983965574010334	9458	3
cg04632980	1	228582549	0.13877431904871634	0.2076186329921645	0.5038720720188901	0.45952941832345817	0.7947205709758232	9444	3
cg04632997	20	60904163	0.15763112803674326	0.20341687712039358	0.4383889040159329	0.7833625000201744	0.6759195289700772	9459	3
cg04633021	1	150241625	0.5694389446578839	0.9005906230606979	0.5271941325920345	0.5177951264591336	0.7719020901511504	9459	3
cg04633058	17	48474099	-0.36289573164065664	0.4232113280588821	0.39117903408761473	0.7755206515500703	0.6785749607035083	9458	3
cg04633141	7	1588319	-0.011002616611149	0.026664527035135735	0.6798768160688095	1.3747210219305694	0.5029017223544489	9447	3
cg04633225	13	28494161	0.029770283743599447	0.2337046491712485	0.8986363074829022	0.1869842938444356	0.9107451695507722	9441	3
cg04633298	17	71229235	0.04428385355057735	0.43194366084233476	0.9183421206717639	0.0513128707671634	0.9746698941802825	9355	3
cg04633384	18	13218816	-0.02257205927128097	0.4391643406180481	0.9590085771312709	4.441888881498494	0.1085065823795416	9456	3
cg04633409	12	44195947	0.012245731513282036	0.13446831743802232	0.9274387319158948	5.742400175329195	0.0566309237103265	9343	3
cg04633513	1	206224027	-0.5633346250010852	0.5648862178383645	0.3186415924164331	3.801511680498469	0.14945561195330548	9437	3
cg04633600	5	101632286	-0.4465406704217213	0.45625619228861763	0.32772526932830875	1.3795224410055758	0.5016958494476212	9401	3
cg04633661	6	26255439	0.15278720549921176	0.21830142551785336	0.48399537127064274	0.07041233275474736	0.965406361406838	9455	3
cg04633676	17	32581220	0.3172974315319268	0.20227109910950644	0.11672389979793765	0.12021232639474379	0.9416645581571413	9458	3
cg04633683	16	29837056	0.08901160822075482	0.08275222599509982	0.28208827003247244	2.2416394168239804	0.3260124499180459	9458	3
cg04633721	6	36935591	0.12379747278532952	0.2624059084180766	0.6370848798427748	1.0091574228012496	0.6037598790094661	9456	3
cg04633922	10	2699291	-0.0648984795087609	0.21676760841361303	0.7646409947202928	1.844937279032629	0.39753645455665965	9320	3
cg04634034	16	2579594	-0.23827314947929448	0.24968855655500713	0.33994121206923994	0.8805912043207745	0.6438460706610852	9459	3
cg04634182	3	42699215	0.2567788469302967	0.14063578047867087	0.06787392313487445	0.22780331689929978	0.8923457062277838	9453	3
cg04634417	5	140220803	-0.02699290219081513	0.04913413777896343	0.582750427695361	0.6843092686427941	0.7102383689889914	9454	3
cg04634427	15	27087315	-0.0032822446448682293	0.048481882187430256	0.9460241008741175	0.7943051647751005	0.6722314471278306	9451	3
cg04634483	7	94286632	-0.26230884266175575	0.36432541751898984	0.4715342194356088	0.25754498403928605	0.611811822502934	5560	2
cg04634493	10	80828642	0.19760055351916675	0.29275067678363415	0.4996891190951779	2.7933712164932567	0.2474156388405262	9446	3
cg04634639	21	37757673	-0.48498467414239893	0.5319269581138689	0.3619000692375301	6.757351892909938	0.034092565245515585	9346	3
cg04635021	16	86489790	0.018276461312774696	0.10270757201339108	0.8587649280037201	1.5551980670504237	0.4595079511011052	9458	3
cg04635069	7	156636277	-0.08020786183896361	0.10617188169453323	0.44997724935535444	3.2094648436412307	0.20094331576388724	9419	3
cg04635138	17	34841950	0.20684510396155087	0.25430183868142164	0.41599780092288396	3.960232735845196	0.13805317141536783	9459	3
cg04635277	10	114925750	0.6652880014964987	0.4999998141205454	0.18332839999507322	0.2220196742732986	0.8949299453375662	9385	3
cg04635334	16	3210225	-0.1473209320020555	0.11961384381592863	0.21808441239355628	5.669088676754532	0.058745287709355054	9456	3
cg04635340	16	1580059	-0.321472602835286	0.26545516567083755	0.2258861687401153	0.052514828109616205	0.9740843143405153	9456	3
cg04635364	4	138889982	1.370966919704327e-4	0.11331719065294149	0.9990346803821698	1.824844132885668	0.4015504633507526	9431	3
cg04635366	4	120548589	-1.4172216512887603	0.6802424017190445	0.03721415817728068	0.057816011983525345	0.9715058330714639	9418	3
cg04635392	11	118230690	-0.2964855547073837	0.6040819398901638	0.6235654058501288	4.569410638441905	0.1018040573854911	9459	3
cg04635504	11	2829241	-0.011158689514082783	0.20072923838861936	0.9556678311399822	2.7665064775820327	0.25076143780813714	9459	3
cg04635635	15	30163726	-0.09623071253838171	0.05988001461196436	0.1080414403087896	12.29918993031123	0.0021343460795203457	9455	3
cg04635671	19	35521163	0.09448050538942095	0.7380550651419258	0.8981388327848313	1.5864019276473968	0.45239437711755626	9417	3
cg04635736	17	7343939	0.43030264950777597	0.4650864788118692	0.3548566957404196	0.08666577667419723	0.9575925656067199	9457	3
cg04635783	10	62023553	-0.27532905049947837	0.260291604776484	0.2901596127708519	0.5380412212891073	0.7641275063254711	9453	3
cg04635917	6	35227381	0.4651626395353705	0.34899430070408205	0.18257578014762543	3.958646623966543	0.13816269872780396	9441	3
cg04635983	5	3602558	0.024717259359669463	0.1960204242006075	0.8996564669802811	1.6434937337291562	0.43966295064975686	9457	3
cg04635999	5	158689972	0.24107010848014326	0.43642873676581373	0.5806949317737036	2.4079187721175823	0.30000402550715105	9429	3
cg04636069	4	7055967	0.12852259991546558	0.22090254291587413	0.5606968283711942	0.73645650419744	0.6919592225173918	9458	3
cg04636166	8	6914420	0.07741186113238031	0.07095935146859264	0.2753025948270909	1.0978713676917895	0.5775641942751383	9454	3
cg04636222	15	63936506	0.0016386073121481127	0.1559549816245251	0.9916168409189052	1.813759263170343	0.4037822095769731	9398	3
cg04636251	5	124537511	-0.08398935976687044	0.23927454376743285	0.7255758228738135	2.1498888669507465	0.3413167205580305	9456	3
cg04636269	17	35300868	0.2755502850129927	0.2931718346123407	0.34727222105802347	2.780820501082038	0.24897314231069517	9458	3
cg04636307	16	1148426	-0.1399505732169563	0.1376900854251175	0.3094307510800073	0.3907645970498096	0.8225201497018735	9459	3
cg04636331	10	1509224	0.14602762284840576	0.1856099964037052	0.4314315146525146	0.004723328562411196	0.9452073428836649	5561	2
cg04636402	5	139284774	-0.0478287720264315	0.1270468452521162	0.7065707544395573	1.5451975751732856	0.46181135786827077	9450	3
cg04636406	12	6993009	0.30954874545913746	0.5484158780621756	0.5724536221638166	1.2435461451582293	0.5369914681549403	9452	3
cg04636538	4	138451066	0.02137096325041711	0.11706488330484836	0.8551459657935649	10.58831045227068	0.005020854070743493	9452	3
cg04636557	1	231472424	-0.06187121737404837	0.14677368561683404	0.6733596253502567	0.5627798896210895	0.7547339734951674	9429	3
cg04636672	16	31884761	0.10038047988813655	0.15910253131331956	0.5280948444489452	0.1381855578015036	0.9332400910716605	9455	3
cg04636748	15	75117708	0.27630841246065674	0.2180043803987963	0.20499646295208043	1.2101339999202743	0.5460378409005279	9458	3
cg04636765	6	168766666	0.23682854542287862	0.21475113522536424	0.2701120186481686	2.961455046218399	0.22747213693354376	9458	3
cg04636834	16	685580	0.13168902170091737	0.14136422246349525	0.3515648166680781	2.3174506821297536	0.3138860236215277	9459	3
cg04636841	7	63768139	0.09292118684951209	0.46346603618536136	0.8410958911289182	0.0369089743633682	0.9817147541802819	9457	3
cg04636870	4	1060445	-0.22083431901782125	0.12840713062287348	0.08546917679910836	2.3296368823223315	0.31197929949033143	9453	3
cg04636876	20	4702381	-0.038184361895829064	0.10192904811338742	0.707945272070813	0.945930990847848	0.623151572387547	9455	3
cg04636920	22	35946739	-0.21964257778442833	0.25019830186260655	0.3800121139139635	0.018966713420042927	0.9905614685074708	9459	3
cg04637007	6	31856010	0.09978000437960548	0.2682704556198401	0.7099389348488182	2.1663992549948263	0.3385106829348866	9451	3
cg04637204	12	106532491	0.2603657414727003	0.35894345318555243	0.46822690269265715	0.01708617507928393	0.9914933009356732	9444	3
cg04637264	6	112359355	0.015124157328581977	0.13902914407730266	0.9133737523516667	0.051495739966255824	0.9745807797029536	9450	3
cg04637429	5	149563326	0.031062073902488132	0.274013245134785	0.9097453460977356	0.2603679794473125	0.87793388524671	9457	3
cg04637454	6	41651066	-0.07248865340371603	0.15682021997076534	0.6439088788272718	0.7487577806962508	0.6877162933933769	9448	3
cg04637478	5	140753655	-0.016603143217322647	0.10190267270358357	0.8705724622946452	0.3871983541253706	0.8239881114219879	9454	3
cg04637506	12	122670293	0.014819623913081384	0.1233038989186492	0.9043343846668876	2.1909346971463872	0.3343832968691148	9452	3
cg04637597	2	201754183	0.5198548242158936	0.3072624110866156	0.09066656202954523	0.3344403797686505	0.8460133072545417	9384	3
cg04637598	2	177502384	1.546181296566286	0.8303891496130519	0.06260365039817219	3.1132514274420875	0.21084632809367146	9324	3
cg04637704	7	128696180	-0.001074036523703896	0.12601061821114995	0.9931994081432258	0.7650097150891783	0.38176527797622667	5558	2
cg04637961	16	87499977	-0.22808225935837234	0.1801272544968621	0.2054312945295416	0.7146317817395724	0.6995514809020869	9456	3
cg04637967	6	14259529	-0.021013485264383437	0.20669634413587784	0.9190237306740531	2.5682893554472543	0.27688731026327396	9455	3
cg04638014	4	57371368	-0.09628499176093458	0.13417897511884136	0.47301241901548546	1.9490739554666998	0.3773670424609705	9458	3
cg04638200	7	99756019	0.4912476366293926	0.5201704550699611	0.34496659851883726	1.293847153420423	0.523654283502153	9442	3
cg04638205	5	3002493	0.01637551599092086	0.15017787808195987	0.9131701294104818	2.6027922433828463	0.272151570966053	9447	3
cg04638265	10	14628301	0.08096092461070356	0.2084079791711792	0.6976658475129502	1.495059670215539	0.47353481832614086	9457	3
cg04638374	20	58827637	-0.13557194047246104	0.23502753817677036	0.5640514107527945	3.4507608622143655	0.1781052820932068	9453	3
cg04638397	5	32313287	-0.6984826204282332	0.5451826111643128	0.20012686631666318	0.3656465543219344	0.8329153378946702	9439	3
cg04638468	4	122686453	-0.48087864323022406	0.45510840967119554	0.29068304722144667	0.30364241860706986	0.859141873584169	9442	3
cg04638486	5	52856570	0.009424448367052475	0.2805676833699811	0.9732035853481027	0.611882136193358	0.7364300173999139	9379	3
cg04638655	14	101529855	-0.10485001351062974	0.2195223523127792	0.6329150261261017	4.744546098389133	0.0932684813015059	9458	3
cg04638679	13	50202713	-0.31145398291677295	0.35623188675080675	0.3819542202515204	1.3390042747080813	0.5119634018014549	9451	3
cg04638710	4	183167912	0.06299318553556334	0.05302393783471442	0.23482785652554086	1.6151667922016837	0.44593441198721356	9448	3
cg04638766	4	3681623	0.03428366244064996	0.08176838026697444	0.6750131561408137	2.9840509120629286	0.22491663511550922	9458	3
cg04638878	15	100634001	0.06610625081762037	0.1166340879409699	0.5708614322229495	3.1520242564546734	0.2067981404876851	9455	3
cg04639062	2	21265939	1.299103890659502	0.6996474079425599	0.0633399018615936	0.4810413330607002	0.7862183968738558	9436	3
cg04639304	11	65302203	0.016603783000245547	0.2717272250321248	0.9512759068846881	0.010033290540384893	0.9949959170789622	9444	3
cg04639351	1	16270788	-0.4188954503807627	0.23321333925875698	0.07246431648453482	2.8387562939484132	0.24186437423505805	9458	3
cg04639396	7	27190539	-8.734735201179728e-4	0.46640271731095134	0.9985057320579188	0.43048082314052566	0.8063475615894735	9406	3
cg04639421	6	32411897	0.10326379697014973	0.18858853949453275	0.5839931280487674	7.7830729007874675	0.020413956898070774	9443	3
cg04639555	6	131893378	-0.030983201610370055	0.16095546181168507	0.8473540948586317	0.4106972916583998	0.5216157996956586	5468	2
cg04639610	2	74942001	0.05335076653197374	0.08228800672491177	0.5167638087479316	1.014208445035655	0.6022370005555755	9458	3
cg04639905	5	95772721	-0.10914385758967336	0.0652121783240024	0.09419489664751816	3.6438854986223825	0.16171128108480803	9449	3
cg04639931	6	33258502	0.022856626951997364	0.2555948457374235	0.928743975997475	3.9820569071531025	0.13655491281407062	9454	3
cg04640076	16	89151047	0.02350018243510032	0.0625652986864967	0.7072064917486443	0.6163812573544447	0.7347752354264292	9459	3
cg04640109	8	106330173	-0.08276426941111939	0.16803144792297847	0.6223289873872027	0.28371140315843213	0.8677464618963177	9459	3
cg04640139	5	140997407	0.03163327146525202	0.43024215796335374	0.9413888745628224	2.2568306362127375	0.3235455671923364	9457	3
cg04640216	11	63439065	-0.5704188959373521	0.4918360578611394	0.24614064714803474	0.4497877762183309	0.7986009553209106	9406	3
cg04640250	12	72667526	-0.3343161088065243	0.27664303155628017	0.2268647157979675	3.2595908158578717	0.19596966386514414	9453	3
cg04640314	2	170430203	-0.0029977388982672278	0.800475870556699	0.9970119724011208	0.9593714508409045	0.6189778902577906	9454	3
cg04640675	16	30572739	0.021534717949922108	0.2053033943147742	0.9164613744020688	3.8043057706958754	0.149246961504132	9439	3
cg04640729	12	95864049	0.1452385089031134	0.12106698586091041	0.23027369680136892	1.60368022320718	0.44850290892647726	9454	3
cg04640747	12	131569148	-0.44710238693285537	0.3340489112562392	0.18075503443486876	1.675379588465448	0.4327090164882271	9448	3
cg04640796	11	71791545	-0.44262206639217827	0.7744606520432044	0.5676451818108272	2.7174623995156364	0.2569866348901122	9388	3
cg04640809	8	2752782	0.016019194676330787	0.1406502691511996	0.9093219745417975	1.478282443185039	0.47752382663580706	9455	3
cg04640821	1	222638561	-0.04369370627388512	0.558352937839935	0.9376255014609455	4.557179651329779	0.03278101361194552	5562	2
cg04640834	12	49261012	0.3304434424802875	0.21420889633414658	0.12292241905098497	4.285936110768154	0.11730615465066083	9455	3
cg04640865	4	176697816	-0.06136699270449108	0.07195220908267687	0.39372282744611287	3.071283214896422	0.21531749753130267	9355	3
cg04640885	2	145273345	-0.10723816371632999	0.11591979035779588	0.3549104576661995	0.9310088092494138	0.62781835083054	9447	3
cg04640886	19	4769592	0.06669549436424986	0.3699221912959023	0.8569201894675352	0.524402688006463	0.7693561028742455	9439	3
cg04640913	20	44880515	0.011888580218897203	0.07298418957599191	0.8706030424499003	2.446589470373526	0.2942590623495291	9459	3
cg04640920	15	37180889	-0.09423905293957513	0.10740300957369046	0.38025094933798403	0.4427833078296378	0.8014027462945361	9450	3
cg04640971	2	45165318	-0.03264196523414152	0.1706539913010545	0.8483095817046674	2.1225675871781546	0.3460113179611322	9458	3
cg04640972	10	8373522	-0.24319356487146346	0.15262699249323416	0.11107384212469174	2.89611413932546	0.23502648485851316	9457	3
cg04641165	6	16139117	0.22692306383373856	0.1845839164836315	0.2189308096732433	3.0010062115332543	0.22301793031225686	9451	3
cg04641168	4	57333196	-0.03897145750446765	0.2208058502176007	0.8599039060808853	1.3889693732025168	0.49933169401062155	9316	3
cg04641171	15	79381805	0.3813440461209482	0.3539734615062548	0.28133561875254276	0.4617336320538143	0.7938451864509062	9456	3
cg04641380	9	100395695	0.38252053804465985	0.5318849262318458	0.47203055715147885	2.889681404087623	0.2357836334153244	9456	3
cg04641400	20	273846	0.03692404280879688	0.10189938303227548	0.7170846224068462	0.6639943396673121	0.7174893534657902	9448	3
cg04641403	6	9896941	0.35376572686108537	0.39272104454343204	0.3676911334383021	0.30321815287490245	0.5818719264190875	5556	2
cg04641474	5	1864666	-0.07466379970999161	0.21958839146663148	0.7338436790309879	0.014523082372736897	0.9927647601026955	9449	3
cg04641530	12	120933840	0.26094031818766117	0.6764290691102618	0.699673282664347	0.7115833927770986	0.7006185464097168	9455	3
cg04641681	2	177314160	-0.09178769830054223	0.15890632343124117	0.5635197331866377	0.47587478724788623	0.7882520391525936	9441	3
cg04641695	5	63199618	0.30790088309727454	0.15208338440997354	0.04291327713729779	0.9595797049975401	0.6189134412540361	9448	3
cg04641787	10	8096154	1.0671405024270209	0.5351991489595918	0.046161570828082844	2.470688605034457	0.290734644463483	9459	3
cg04641912	3	49761723	0.2405386671132428	0.7676235506479498	0.7540109790779115	1.282651589920802	0.5265938056193195	9458	3
cg04641962	4	3425256	-0.2579312914830777	0.25865576379658084	0.3186678840856885	1.861267213694167	0.3943037976207433	9453	3
cg04642105	4	1239119	-0.09747392442676585	0.22137965950685848	0.6597183348583564	0.2708641924718482	0.8733384638840873	9451	3
cg04642165	7	150063431	-0.148436452057008	0.15843089303249383	0.34880172450781993	2.616232114188133	0.27032886109481424	9448	3
cg04642170	22	26848288	-0.06300900988940261	0.273206117866683	0.8176037296543186	1.3332480614335902	0.5134390095257999	9455	3
cg04642300	6	109288592	0.08756121448578516	0.18817561523138726	0.6417048363640556	3.263727399055059e-4	0.9998368269442187	9448	3
cg04642306	11	112834466	0.040648486372725556	0.09474833061379669	0.6679120681119486	0.02056867979917395	0.9897683630974184	9457	3
cg04642620	10	131650358	0.320504041094381	0.21722743096926775	0.14009676132612645	0.19766945702502403	0.9058924138388956	9458	3
cg04642627	16	81944286	0.1222655141839166	0.26486702122961686	0.6443603491203407	1.6252973403694155	0.44368134299031775	9457	3
cg04642669	6	33255416	-0.04435362666186388	0.16183717012684465	0.7840359874054096	0.30106973439465556	0.8602477350569673	9457	3
cg04642738	2	241905824	-0.30596152100920937	0.304460545452475	0.31493058118763967	1.3938808467029975	0.49810697123293574	9445	3
cg04642741	11	20620830	-0.12914844749786727	0.07208856996638369	0.07320914831805335	0.6177710869689723	0.7342648066081333	9457	3
cg04642923	11	33398366	0.1115144246051244	0.22866327142949	0.6257767668781435	0.3610432235471783	0.8348346382447934	9452	3
cg04643103	1	150039325	0.7901914333845056	0.6894637987714539	0.2517555936337389	0.017639967237725387	0.9912187983341713	9457	3
cg04643145	4	94753403	0.0015974547911288704	0.19999880378077176	0.9936271070729059	0.8125568673443504	0.6661246700637167	9453	3
cg04643397	12	120118807	0.2968438510423252	0.19064158164007705	0.11945191981680846	0.8675897933307831	0.648045158078401	9457	3
cg04643444	1	31653173	0.04380478074213722	0.18255841152580451	0.8103694860579036	0.7248974691060257	0.6959699919768306	9455	3
cg04643513	17	55335758	0.040290552897414324	0.6911751181245	0.9535153795163357	0.40953894791745676	0.8148351354800608	9459	3
cg04643527	16	3312946	-0.1314873090023405	0.13316799041843952	0.3234567583066855	4.994220318806909	0.08232255426894056	9457	3
cg04643552	15	48191214	-0.10853811423545667	0.1476939233380591	0.46240926477137645	0.6996624737690766	0.7048070251118346	9459	3
cg04643655	15	48413344	-0.05205106581862809	0.06416117587376756	0.4172193262689244	0.37487804287771453	0.8290796727245284	9458	3
cg04643690	15	60907749	0.04812870976892531	0.10401626826279321	0.6435767824608178	1.4220005347163736	0.49115266768997834	9458	3
cg04643822	4	82965250	-0.0758719757916808	0.16870603283174515	0.6529059420874901	0.9081737412317894	0.6350275656140048	9456	3
cg04643858	17	72278043	0.24614380508987665	0.7204899088620632	0.7326263931999364	1.3950991844029332	0.49780363238377806	9422	3
cg04643909	4	39640571	0.14605543944633256	1.0391630763168698	0.8882246374454437	2.147195789504999	0.3417766263099876	9431	3
cg04643920	21	45729326	-0.09492698637121852	0.22424266205925955	0.6720599086373285	2.5476904358542383	0.279753836479476	9442	3
cg04643969	11	63753210	-0.003485188655473084	0.1371766794245571	0.9797306721678778	2.1332636745412064	0.3441657737427085	9442	3
cg04644504	15	72405733	0.24436404803085723	0.22680170863218077	0.2812860751446324	0.1304866677677352	0.9368394708523722	9453	3
cg04644523	7	91792839	0.14264547142878847	0.1756077608697422	0.4166218388636094	0.5508983075423975	0.4579508783230694	5425	2
cg04644624	22	30722331	-0.16570799894857713	0.44536013190520846	0.709835959699725	3.203761909245652	0.20151711673593645	9457	3
cg04644653	18	45555645	-0.2841639666166757	0.23210724493496326	0.22084709216667284	1.1294341772687573	0.5685209650504133	9454	3
cg04644773	5	179636283	0.32666099370585944	0.24129050624892168	0.17579767242408637	0.9333310747323134	0.6270897934454798	9457	3
cg04644883	4	141071988	-0.6325238712573699	0.7622328523355084	0.40663477050127717	2.615569886545479	0.27041838553759856	9457	3
cg04645034	5	81574156	-0.661195207600468	0.5483869615632115	0.22792963441795164	2.348281989122329	0.3090843708410903	9362	3
cg04645049	3	69133926	0.2100116201246941	1.041303246028164	0.8401657116178951	0.894296464034589	0.6394491144170448	9431	3
cg04645050	16	86603761	0.14044601813466015	0.06021934143172412	0.01968801547896561	1.6472854717967456	0.4388301969217478	9393	3
cg04645070	11	34393106	-0.6812109926626299	0.2145767929527738	0.0015000582306776233	0.7388456423340116	0.6911331229483902	9456	3
cg04645123	16	81572405	-0.028094511464494678	0.11613628465445248	0.8088500158270057	0.19503469067430357	0.9070866076963112	9373	3
cg04645150	6	28584172	-0.08921377223718206	0.08462192393184349	0.2917624757184063	0.8180051585533892	0.3657640568655233	5550	2
cg04645160	15	96913183	0.005322441450708551	0.06590052931420967	0.9356290216579192	1.3402571994973154	0.5116427764231631	9459	3
cg04645174	19	14993513	0.009709542272567671	0.18058618859005945	0.9571209575273351	0.22528761978392647	0.8934688482104971	9448	3
cg04645189	17	42977486	0.06996310651508934	0.234735972530795	0.7656648400600454	0.11769533230799208	0.9428503862434933	9459	3
cg04645342	1	72748124	0.17379820462177215	0.3885457320803063	0.6546553108385882	4.041011634184201	0.13258838264567485	9443	3
cg04645421	5	108064041	-0.5072734138164617	0.8068041997393897	0.5295165746947769	6.94181377036671	0.03108882387909387	9451	3
cg04645430	4	38320671	-0.39769288888527843	0.5592093424581872	0.47697891781229806	1.5385080754461757	0.463358587450005	9453	3
cg04645444	15	32267545	-0.276738384660287	0.15980965064434652	0.08333143547110804	0.26259467363313066	0.8769569840237817	9456	3
cg04645534	8	23712550	0.10771240000294356	0.07392403674463807	0.145097417771325	2.636095721085215	0.2676572966667362	9419	3
cg04645545	10	103534563	0.10471851540148389	0.22467010634412707	0.6411446278776574	3.527753381004699	0.17137919027234097	9453	3
cg04645567	10	101292682	0.2983426329358689	0.494112925065107	0.5459803217822707	0.2572848522687757	0.8792883198633107	9383	3
cg04645817	15	89693656	-0.05443188079410139	0.11826044628827603	0.645321550715547	0.393781744274171	0.8212802529814294	9383	3
cg04645818	16	89237887	0.2634648429326102	0.2906143339173728	0.3646294879427934	10.163930636347292	0.006207696919972934	9445	3
cg04645886	4	1214608	0.2239284295323617	0.15336163404243838	0.14425344094898745	0.9821423543225507	0.6119705141271543	9447	3
cg04645914	19	52452317	-0.07690178791407616	0.08122088102939862	0.3437290444663017	0.21884561675420813	0.896351352507287	9459	3
cg04646096	16	58664450	0.33417955307333486	0.8516588693026871	0.6947725637977553	0.25467535618989645	0.8804363183362732	9457	3
cg04646100	11	105893010	-0.3488536300080599	0.3433458017280419	0.30960956007488555	0.2016569788564584	0.9040880802529281	9332	3
cg04646113	15	75744117	-0.13863713993752855	0.3784750283252397	0.7141378052162135	3.0920795262832637	0.21309019266811194	9385	3
cg04646173	5	140586788	-0.04602639504316213	0.050393624120604524	0.36106497815009475	1.0386792813683978	0.5949132748086232	9457	3
cg04646186	15	27215757	-0.08206769458236175	0.07145590794230622	0.2507588392479518	5.742035246142033e-4	0.9808824855188502	5562	2
cg04646205	5	98109366	-1.8676201895003555	0.9371676018296119	0.046279542167955434	1.832804447375966	0.39995540576046135	9454	3
cg04646233	4	24481721	0.26071723116993706	0.18143529756494886	0.150726280562926	0.4793596417440628	0.7868797632138985	9426	3
cg04646451	10	70660959	-0.2147893132885972	0.6178295489142855	0.7281019927469514	0.9037078828659233	0.6364471214912817	9458	3
cg04646526	7	149128171	-0.35447286620968804	0.16606140823633003	0.032794591404331226	0.03190898505934789	0.9841721062191443	9442	3
cg04646674	19	13113482	-0.04796345817637514	0.20590414636516532	0.8158074453294325	0.5806112283081031	0.7480349225817053	9455	3
cg04646809	7	1609853	0.5128302754462442	0.46838262354416554	0.2735621881438899	1.4497025942654107	0.4843965947625566	9411	3
cg04646876	4	186435901	-0.005916904370631611	0.27552924924008554	0.9828669957004302	1.2939641630316325	0.5236236481062604	9454	3
cg04646986	4	71767974	-0.037740630859601804	1.057037157066584	0.9715182481292209	1.5014196314808852	0.4720313784966705	9424	3
cg04646987	5	14406732	-0.11309711834351707	0.25654400119657195	0.6593224527771796	0.15053292519445133	0.9274963103226693	9352	3
cg04647176	12	341431	-0.3884131435922618	0.1899916691366893	0.040917073653048794	2.1564918414700296	0.3401917258533009	9443	3
cg04647234	11	2016903	0.005593874139036583	0.21485201998567557	0.9792286727872198	3.316283469067335	0.19049263729475213	9452	3
cg04647241	17	39017633	-0.0643522625383214	0.11261811774271856	0.5677148685338741	0.12423219951241771	0.9397737729512353	9373	3
cg04647370	7	44613073	0.07187181475183643	0.4774172972562035	0.8803362569735517	0.4338334002673755	0.804997022656564	9459	3
cg04647516	9	97766650	0.19112507242922636	0.6238136169089021	0.7593140450149953	2.2476387528730246	0.32503598606231887	9450	3
cg04647529	17	38632764	0.030985849272732086	0.08676578873690213	0.7210015342670952	0.24046218055952595	0.8867155017054656	9459	3
cg04647654	12	53199284	-0.4896435628154098	0.28815423049920486	0.08927373184122697	0.051898446732160014	0.8197921594821079	5561	2
cg04647781	16	4784336	0.3032820713378784	0.2418035922393342	0.20975127791420656	2.7863729757279323	0.24828289237276208	9422	3
cg04647790	13	52419265	0.11082701000949802	0.11250536768618825	0.3245838055459258	2.039429455842485	0.36069782251528304	9413	3
cg04647835	8	131495998	0.04415421136881134	0.14196198951224126	0.755779026701261	0.8427443415639992	0.6561458576448486	9455	3
cg04647918	11	67383862	-0.09903230702946741	0.048452321476951596	0.040962188966155194	3.0663036065474882	0.21585426387974932	9457	3
cg04647948	2	206950423	-0.2823222434998124	0.2774788694192906	0.3089370626217057	1.437557138916497	0.48734715327057965	9441	3
cg04647982	17	21220055	-0.06584702715555213	0.08151161430458706	0.4191919858138717	0.8579772139524311	0.6511673479038539	9456	3
cg04648087	9	135819397	0.13647646647155862	0.33061425018700685	0.6797555804559872	0.8856843515932459	0.6422085551436142	9448	3
cg04648143	15	38365322	0.9149010980380858	0.5193299888378984	0.0781208257284479	0.657868869487739	0.7196902018726264	9458	3
cg04648334	6	27236866	0.05790061411318868	0.059365170618682156	0.3293967421718257	0.475038058325719	0.7885818847851858	9456	3
cg04648382	12	1022780	-0.10179867166119297	0.14552411141750252	0.4842200557749355	1.3950116468843958	0.4978254211079562	9447	3
cg04648402	4	987561	-0.257461439700928	0.269420813493199	0.3392689019837097	0.09118703811213932	0.9554302474589339	9457	3
cg04648440	9	136932424	-0.20612736215957844	0.7314904676537006	0.7781038438690111	3.827994959428585	0.14748961982973996	9458	3
cg04648451	2	113825513	-0.2805735619159257	0.3161249675643107	0.3747882266462303	0.40938699405203227	0.5222808070228789	5561	2
cg04648480	21	38083099	-0.17992687397556156	0.20209152554175044	0.37329210092302434	1.8469246094178118	0.39714163261187874	9458	3
cg04648494	2	74228640	0.36238401379265756	0.2521944677791127	0.1507398934498642	1.490099923141616	0.4747105820610671	9451	3
cg04648500	8	66581044	0.3089854474055495	0.20810964396725806	0.13761686944310586	0.027367861307787178	0.9864092687295533	9456	3
cg04648747	12	72233970	-0.03388666003471564	0.46692497214346856	0.9421450368570008	0.3898226755161084	0.8229076156557966	9437	3
cg04648814	13	28713767	-0.49107228057197727	0.5771657305495443	0.3948615204325796	0.6093549693264725	0.7373611463254427	9457	3
cg04649115	12	9210696	0.20524990547044622	0.1560989625994519	0.18855346208421506	0.10318983442790866	0.9497135015243284	9448	3
cg04649215	20	62048869	0.08587914489790961	0.3034280038978835	0.7771540499518592	0.8518450526692388	0.6531669433977276	9450	3
cg04649260	10	38445792	0.010842100754686975	0.14788884635630192	0.9415574464875591	0.6449242153736192	0.724363379090916	9455	3
cg04649420	20	60736064	-0.016087364801308793	0.4854957531141803	0.973566171569116	1.0045073806995064	0.31622230616111446	5556	2
cg04649468	13	52768166	0.6249188197235859	0.5195884474943937	0.22908513713854334	8.991486792662403	0.011156383916758593	9454	3
cg04649489	7	766828	0.16145931038973987	0.7807335207156624	0.8361624365916028	1.6329375839074642	0.4419896595091709	9369	3
cg04649530	9	132113372	-0.18851933367784224	0.2033222475982708	0.3538253946077117	2.991211418889888	0.22411281636093508	9457	3
cg04649598	11	78803866	0.07308745246838064	0.16295864999576554	0.6537901813979515	0.35735443985045456	0.8363758212821203	9453	3
cg04649669	5	11239963	0.07414198119636148	0.3315849053732613	0.8230695109690864	0.04590714344165665	0.8303446805624786	5548	2
cg04649769	8	19799278	-0.03323360538954496	0.11262508172922125	0.7679314362959827	4.085810797274264	0.129651473916295	9455	3
cg04649897	8	23571979	0.09286746945023792	0.44645225881765077	0.8352195238592239	1.7316611538184201	0.4207019821228126	9456	3
cg04650094	6	41006974	-0.15139215052765076	0.23374394908362614	0.517189535830169	5.661189476630473	0.058977766899036756	9457	3
cg04650238	16	54625690	0.06921748619455964	0.09850525793435146	0.4822563868010235	5.129411586606503	0.0769418149094187	9456	3
cg04650271	20	897024	-0.44973393444451987	0.3575432015531515	0.2084478115877757	3.7556655511968726	0.15292116136383535	9432	3
cg04650322	7	119499	-0.3987721956061014	0.22206180078858787	0.07253090632468637	0.44161273222333686	0.8018719348391261	9456	3
cg04650403	16	67236358	0.12961290395649283	0.26639337106373034	0.6265793680017555	1.4326572180678325	0.4885425983075663	9458	3
cg04650486	15	71194445	0.20657838813523086	0.23326170462729984	0.37582889984779716	0.25074741041679816	0.8821671705108376	9455	3
cg04650654	6	28505429	-0.018629376647687584	0.11268987945997058	0.8686957091662579	4.219894636887673	0.12124435360636109	9289	3
cg04650656	10	80007223	-0.2239870972133268	0.15960538950840325	0.16050339370829297	2.241551284109948	0.326026816415593	9437	3
cg04650676	17	75315486	-0.11020536888294903	0.1336797145956235	0.4097131129619919	0.11905978496146537	0.9422073682546644	9418	3
cg04650786	6	108395545	0.5661876344180237	0.5125780437735278	0.26933808699494244	0.689307573226217	0.7084655912848976	9454	3
cg04650789	15	96864196	0.24901431359685802	0.16526812397798987	0.13188007537685256	2.2405644589524534	0.32618772184093736	9458	3
cg04650834	8	49456262	-0.07760169287827497	0.07844958409407357	0.3225692623614893	1.3046303735085283	0.5208385413205308	9457	3
cg04650948	17	46798298	-0.06212206866000327	0.08097207273741712	0.44296045112547017	0.29575067840856717	0.5865587095599462	4946	2
cg04650977	7	93114192	0.02815250638637404	0.12430293910112486	0.8208257558235468	2.634849364504659	0.26782414686656486	9394	3
cg04651137	7	23287222	-0.18458114698439723	0.19358283290277253	0.3403370164253266	7.378667104829955	0.0249886501196497	9457	3
cg04651548	8	143085905	-0.0322979081476761	0.10905977298638782	0.7671165367922579	2.5543752309377457	0.2788203488565463	9448	3
cg04651583	6	33870691	0.07525626419716566	0.134136658976276	0.5747690847606893	3.944506984323034	0.1391429451136464	9453	3
cg04651603	12	54321302	-0.162817431464634	0.15571519581693746	0.2957409359405635	0.6355779176218774	0.7277563587764927	9455	3
cg04651621	6	30292292	-0.028762123925165868	0.11540437011334315	0.8031835935447484	10.294173969476457	0.005816323111112783	9304	3
cg04651623	6	164614956	-0.07840213764893658	0.07597448808458279	0.3020939090923208	2.41952982556911	0.29826739003869285	9456	3
cg04651635	17	79884825	-0.9219801515598081	0.6802597390286257	0.17531069970097218	3.158797941332108	0.20609893249125855	9459	3
cg04651658	5	132298309	0.5423720955639207	0.45504821688350455	0.2333003497312473	1.1772344680956373	0.5550943198229885	9454	3
cg04651707	7	43622869	-0.5235598045058943	0.6548145436676568	0.4239690561825354	5.86066033113654	0.015482984274834402	5560	2
cg04651765	10	128465572	-0.09378190711676636	0.13303410494412216	0.4808436222400785	0.886780943162524	0.641856531415352	9439	3
cg04651781	4	1398798	0.180143818740084	0.15284749354618282	0.23856332263889168	1.6782281854130103	0.43209314839056134	9351	3
cg04652270	16	892048	0.12905144672943822	0.14590071567893131	0.376417990663382	1.0265488200587793	0.5985325257406804	9455	3
cg04652282	8	68944366	-0.3117961371382099	0.14499773532661403	0.03152740008463326	4.541884834173562	0.1032148627832631	9446	3
cg04652441	15	66585582	0.8421117611489338	0.45430847830290494	0.06379465361708724	0.5050942702624878	0.7768195964827287	9456	3
cg04652496	6	46294097	-0.06832646316977435	0.18254373060523912	0.7081797269263339	6.78934838391773	0.03355148373477506	9451	3
cg04652522	5	179124978	0.2772285748950021	0.2662724045822984	0.2978075736970012	0.23199784438240567	0.8904761830600192	9453	3
cg04652536	5	99381840	-0.11644041685640268	0.34826296220134356	0.7381182909235275	2.313654684460835	0.3144823446578147	9418	3
cg04652621	7	150671807	0.14806610008729482	0.26719734432535935	0.5794795443703578	2.9001901206481318	0.23454799082600478	9417	3
cg04652645	10	135049999	0.010616443346375161	0.2534224789255582	0.9665845772676098	4.81607956282885	0.0899915248504406	9417	3
cg04652903	6	170064333	-0.1133581599772155	0.270286386255884	0.6749236900679423	1.7907257076353764	0.4084593607097212	9443	3
cg04652932	7	75496156	-0.08642806650833307	0.17359211249268144	0.6185685210513628	1.055177213858626	0.5900260403149472	9385	3
cg04652943	2	3750565	-0.027471017119032506	0.06403764555005302	0.667936098408191	0.1833310056132883	0.9124102971903288	9454	3
cg04652957	2	54785375	-0.49035236419179534	0.742191381273491	0.5088163750460054	0.5677794182072091	0.7528496725927433	9456	3
cg04652961	6	121758242	-0.7662875320910595	0.6609958053920212	0.24633694554505203	0.8333080813508791	0.3613177037467591	5557	2
cg04653012	16	58163677	0.5183030524200433	0.5345488625505805	0.33224173821415814	0.47173922161057197	0.789883659512835	9458	3
cg04653021	3	122514541	-0.26008566732227917	0.21832867901236808	0.23355252894771192	4.252834571854433	0.1192638174973664	9459	3
cg04653025	16	924528	0.12450712698141271	0.2628321281489032	0.6357042260835842	3.537127167192576	0.17057783373217286	9459	3
cg04653170	17	19958833	0.3711687012480414	0.17778261428154998	0.03681884452346128	3.160906043910969	0.20588180809594286	9457	3
cg04653226	17	9725928	-0.12137648914528074	0.12879122071360805	0.3459734120428779	0.5047891411575407	0.7769381206578827	9453	3
cg04653264	7	2189383	-0.1201103370568173	0.134220337121304	0.370854259245303	0.02396874921262633	0.9880871519920558	9455	3
cg04653284	16	28875071	-0.04476073263335745	0.78223582372317	0.9543687257821983	1.677452163963171	0.43226083769682205	9427	3
cg04653308	9	131872018	-0.6969733787139161	0.31479676353845276	0.026825863039803572	1.0412761242353712	0.5941413279261869	9453	3
cg04653364	16	89058690	-0.014787071719638755	0.21109162977307225	0.9441534745324885	0.4000888812149819	0.818694368994415	9457	3
cg04653469	4	1232739	0.9404748848471114	0.6326331377690166	0.13711945926926294	5.018345054547447	0.08133551432268506	9452	3
cg04653627	6	33153499	-0.018301594180124184	0.19772975787320843	0.9262542163788455	5.80521037571021	0.05488006079112566	9443	3
cg04653710	11	19367236	0.30683534681419355	0.5665389154630913	0.5880966821586036	0.06601464627625918	0.7972303753195864	5557	2
cg04653776	20	32399093	0.21272794936985703	0.36653703418352446	0.5616635663637299	0.546716427750332	0.760820202456927	9431	3
cg04653800	2	7910535	0.39675348239627456	0.16696577851205627	0.017489310140384212	3.8171780562021707	0.14828947133138462	9454	3
cg04653893	16	20996560	-0.2766116986075148	0.21034951034652144	0.18850655925487736	3.58294818972057	0.16671423584848477	9457	3
cg04653913	16	53407753	-0.025678804974770625	0.030271398520051774	0.3962786865384707	0.30946373099646296	0.8566448427297473	9447	3
cg04653928	16	30958289	0.13569831493943219	0.19734597747079638	0.4916944277871106	2.4963470941150923	0.287028562560541	9456	3
cg04654118	5	172115367	-0.08772370356693394	0.17850284382407766	0.6231142252414461	0.05135987069793946	0.9746469897406324	9457	3
cg04654153	2	176962658	0.09056114609695495	0.4409689045941537	0.837284187258763	0.545954370784005	0.7611101518606121	9451	3
cg04654167	6	158090949	0.21783314375853188	0.13027221222957353	0.09449707149554035	0.01919294619236793	0.8898147581951887	5561	2
cg04654220	4	3664117	-0.10812060678991024	0.12978254420672403	0.404793681658298	1.1957052668721997	0.5499914020929406	9458	3
cg04654261	6	31938090	-0.2200022976368437	0.16622125844398336	0.18565223825941315	0.10690374168016023	0.9479515640183165	9454	3
cg04654274	2	201621072	-0.3595300114659335	0.18199600344910274	0.04821336158242399	0.9692343247762591	0.6159329539342062	9458	3
cg04654288	6	10390247	0.40596663111051756	0.2656163219142936	0.1264145209294954	0.26565273004768997	0.6062629797379437	5561	2
cg04654299	17	2308689	-0.06821627980763316	0.11296005243403992	0.5459118702388108	9.496740102312824	0.008665808522581794	9438	3
cg04654363	8	8581213	0.05784306512759051	0.10251577348648386	0.5725936955718154	0.05025879958693703	0.9751837152922403	9453	3
cg04654365	17	19281636	0.5266361406228415	0.6915760280336325	0.4463576196141232	0.5582048542290569	0.7564624169841487	9447	3
cg04654429	16	13445724	0.09275976298098414	0.08453698278025296	0.2725240640453894	1.8465054768484865	0.3972248688297578	9458	3
cg04654479	10	11911576	0.03363749984250619	0.18519850501307153	0.855873547206413	0.9117812360681711	0.6338831686938187	9446	3
cg04654489	16	17165002	-0.03327210851012034	0.06768079848876443	0.6229997617789761	1.8762534516530456	0.39136027420914404	9458	3
cg04654530	2	63282702	-0.17292701971654653	0.20336585818475278	0.3951445676428432	2.333425493820944	0.3113888747087279	9339	3
cg04654677	17	56495150	-0.11052752179276802	0.24912229709469805	0.6572828361798583	0.36777566482761453	0.8320291252913782	9372	3
cg04654716	5	74162924	0.28480657973128426	0.19530626174387616	0.14476992036820638	1.5343989539052987	0.46431156446579436	9456	3
cg04654841	16	57520519	-0.22981531104148079	0.5691882946500495	0.6863894134009647	0.2844520358234298	0.8674251807005181	9404	3
cg04654907	6	80816671	1.2136587503655931	0.5855604699008015	0.03820536638626498	1.4183074531514173	0.23368218895689802	5562	2
cg04654917	7	1388580	-0.016995271236190043	0.11788046089981363	0.8853632478163477	2.1807427975242897	0.3360916465026416	9459	3
cg04655136	19	48800436	-0.37562039285597665	0.3959939275649959	0.3428490779067468	1.929323462820471	0.38111209618861797	9444	3
cg04655243	5	145406206	-0.17106311054405607	0.14715749628106953	0.24505305724448875	2.680358135542351	0.26179878465788636	9426	3
cg04655278	8	143558823	-0.004148643313168185	0.26109661946692486	0.9873227038526762	0.6749944874126519	0.7135539414680069	9448	3
cg04655299	19	48825620	2.8298608942717394	1.1234331289870412	0.01177086389104515	0.5391209226317794	0.7637151029063421	9457	3
cg04655365	15	44085506	0.7578278945085009	0.6157736279120883	0.21843794955782275	0.6503424363770465	0.7224036544075046	9456	3
cg04655372	17	46126232	0.29671671280095846	0.6998526210388468	0.6715874868746614	1.1640568977995576	0.5587637924415981	9459	3
cg04655474	2	112642012	-0.29117818079784663	0.6697738840143636	0.6637504209375058	2.8375515569648946	0.24201010960216635	9458	3
cg04655481	9	125796809	-0.15003917061075278	0.24483759697690508	0.5400013221258749	1.1215866893924935	0.5707560778783299	9459	3
cg04655520	7	134576239	0.10724638358079128	0.2877624640697451	0.7093786863089384	0.37284850379231993	0.8299214245447002	9456	3
cg04655662	17	79283230	0.6533977077772515	0.6575069615579188	0.3203444718367772	0.6991890674579535	0.7049738749048977	9450	3
cg04655699	6	30512550	0.19748668181737258	0.37043567551730056	0.5939504882002178	0.021427878053475465	0.989343250793026	9449	3
cg04655804	1	16302461	0.5847198046085358	0.5538567607112868	0.29109438693926704	1.5237302823038459	0.46679497605367054	9458	3
cg04655834	15	25031239	-0.025146085467455535	0.06216634793083485	0.6858474700345946	3.775416754749196	0.15141840539413723	9450	3
cg04655995	16	84424089	-0.22150049136354047	0.2502642179600534	0.37612073185768996	2.8769206803401866	0.23729282780376737	9446	3
cg04656009	17	32645806	0.039416513095927246	0.15939010701091375	0.8046792649444285	2.1269088069564224	0.34526107690750496	9458	3
cg04656015	13	113407548	0.32309012739694365	0.2407382285506124	0.17956983485659184	3.5098370524426583	0.17292133027199816	9458	3
cg04656070	8	116661063	-0.15093037432938775	0.11689146167204376	0.19663398214874603	10.260812730672258	0.005914156677039134	9264	3
cg04656101	20	44645014	-0.13631947463569968	0.1785108841224242	0.4450770533399005	0.6649024231953131	0.7171636572795217	9457	3
cg04656171	15	42211689	-0.15539363027985242	0.24305364525881606	0.5226025409246543	2.128603868455207	0.3449685814951941	9458	3
cg04656222	17	7690529	0.5875084813606742	0.20593231387896227	0.004331948290426646	0.6899469341413957	0.7082391448776634	9453	3
cg04656327	20	58505303	0.04258545144684109	0.16298024823549334	0.7938672577079074	0.6651781920130966	0.717064778409643	9440	3
cg04656330	2	219188197	-0.6239214689006609	0.7463460320478759	0.40317285339522124	10.65085091894898	0.004866280168727277	9447	3
cg04656424	16	88839844	-0.6058304076664887	0.2620712682663346	0.020794167358500024	1.426245633399399	0.4901112775105846	9458	3
cg04656451	20	5626258	-0.22103370965826702	0.1891294919385013	0.24252862968802488	0.019362254375395446	0.9903655840633949	9459	3
cg04656534	10	119297439	0.3178553423019866	0.4274780593738581	0.4571430547700897	0.6793835093450578	0.711989756456802	9408	3
cg04656688	2	30431446	0.4076574359222292	0.3037962309454707	0.17963560185333938	0.5549577399388252	0.7576915744799738	9456	3
cg04656692	11	3239953	-0.06359385561799877	0.12890174733644352	0.6217643262700658	1.3336363352255827	0.5133393417451171	9439	3
cg04656757	16	81663359	-0.2915598862475556	0.4342553957671873	0.501964551813012	0.6243751416989296	0.7318442427070537	9449	3
cg04656769	7	38948777	-0.08506780736212506	0.46229959190751935	0.8540055091214657	2.6312100290467244	0.2683119415011352	9452	3
cg04656831	6	29282808	0.06688774441453856	0.13302405315877394	0.6150877122286664	0.032649574560157824	0.8566093912925393	5373	2
cg04656882	5	14498441	0.3408881986455454	0.39426988289330467	0.3872549497093476	0.1284101339548559	0.7200861952237337	5561	2
cg04657000	6	112115430	-0.1975589327459872	0.18283050487508115	0.2798938514922349	1.5547435521492816	0.4596123895733506	9455	3
cg04657044	13	48806707	0.13155031110558899	0.19786864672379426	0.5061550336452603	0.38307105678325437	0.8256902891374008	9458	3
cg04657062	7	150819920	0.4264208687989523	0.23862114048373712	0.07393417597926141	0.9980438451846136	0.6071241838569342	9387	3
cg04657146	19	12876947	0.01457673077504175	0.016734046118165678	0.3837092375699519	10.251903442439456	0.005940560907345111	9458	3
cg04657183	2	175636905	0.14985351679762274	0.12226102471689793	0.22031719791245016	2.063578069640997	0.35636883367135036	9454	3
cg04657224	8	11059038	0.9528549041073983	0.931869656884587	0.3065350838704812	0.8083248880968932	0.667535675263391	9425	3
cg04657294	11	9263140	-0.11021758630013566	0.28630665405907446	0.7002645237075581	2.342762937179169	0.30993847510929196	9456	3
cg04657325	4	185435601	-0.28613942387874214	0.2200098378935109	0.1934037681915292	2.1424733663011044	0.3425845867527043	9458	3
cg04657461	16	67877060	-0.7897342836624106	0.6677350702671125	0.23692567973510667	2.0716447871342516	0.3549343651268207	9451	3
cg04657467	16	30662270	-0.1832204239737568	0.8375310828510714	0.8268350316329036	2.215591976920316	0.33028611386066686	9448	3
cg04657468	10	63770415	0.0768883798181229	0.1524449161246856	0.6140026054411081	0.7551190808121612	0.6855323834926479	9435	3
cg04657470	2	198365150	0.019055635838330334	0.05005764902701146	0.7034453068499587	1.7201050100862583	0.42313986475763815	9449	3
cg04657517	5	176919582	-0.0030762977406185938	0.22219574725147626	0.9889536497043889	0.3796475567642029	0.8271048748608547	9458	3
cg04657588	17	72427543	-0.7974141712815551	0.3109074654235519	0.010323653205346036	0.9525958534014884	0.6210784188369373	9434	3
cg04657605	10	22610048	0.4645757950236954	0.5316568472658609	0.38221279474291536	0.8391727304845891	0.6573186534332127	9444	3
cg04657684	11	107519203	0.008762429758962327	0.0752374461453624	0.9072850703148816	3.231090918289883	0.19878221328794615	9455	3
cg04657700	2	223535084	-0.170882124313503	0.2227608276335112	0.44301594114817155	0.24103327163416058	0.8864623401973731	9456	3
cg04657715	3	99904527	-0.3769549874176144	0.23235403005185085	0.10473264046828276	0.5248640071054683	0.7691786640069208	9459	3
cg04657831	21	46707951	1.0577748190296423	0.9956091470761466	0.28803605727904746	0.6166572623973643	0.7346738415876977	9438	3
cg04658021	17	8056967	-0.48575312455876024	0.1599196212652552	0.002385628922148566	3.284077477502919	0.19358497052256707	9456	3
cg04658027	6	31702774	0.1403992438818878	0.47015199454836837	0.7652260185053188	2.8401560122234306	0.24169516246182138	9373	3
cg04658038	17	64800166	-0.011938867491795133	0.16939639927137848	0.9438125147819179	3.8265636634695404	0.14759520825573705	9447	3
cg04658055	2	68590957	0.041751011139776605	0.17545155878198931	0.8119096508420284	0.023138066402885942	0.9884976307364065	9458	3
cg04658077	6	40494446	0.008923631782061315	0.22683915524926895	0.9686200911849568	0.4868457927267902	0.7839399183206651	9435	3
cg04658129	19	6196127	-0.11210637697739036	0.1871340064291382	0.5491261785267108	0.5601631135409266	0.7557221046880856	9456	3
cg04658243	17	78865755	0.1438351806512029	0.14130642751608516	0.3087276070793265	0.8194405601869498	0.6638359122877422	9449	3
cg04658354	17	41277444	0.2555792612178196	0.5342128727193419	0.6323497847358572	3.740048038683442	0.15411995991068983	9459	3
cg04658357	17	18911043	-0.20588172052722692	0.1963165341018657	0.2943054942033723	0.30942569059862834	0.8566611364400117	9452	3
cg04658405	2	67443148	0.28153714745210073	0.17804684901791945	0.11382015862660808	2.5625717797616208	0.27768000487267197	9458	3
cg04658543	12	113904848	0.027574846560639223	0.22970283480930276	0.9044469154134853	0.07309434348489774	0.9641126139517313	9406	3
cg04658591	10	111971039	-0.41786420247411743	0.8029774894031514	0.6027893947949985	1.4587087072675682	0.4822202333442268	9459	3
cg04658601	4	803014	-0.2682174958430662	0.1746431960509944	0.12458677198025361	2.6660944206717048	0.26367257010991135	9457	3
cg04658615	6	53181709	0.13390629253776365	0.1534657856437323	0.38290939410187586	4.141201698200495	0.12610998586484873	9409	3
cg04658679	12	125185923	0.12486991736174587	0.20723860557041812	0.546813564075934	0.9209666560520748	0.6309786021526128	9448	3
cg04658693	2	1488565	-0.5192185752709277	0.32644006415165683	0.11171134599283015	0.17161228471838688	0.6786828764182711	5560	2
cg04658699	15	40538101	0.11789744698291343	0.20406814670621978	0.5634425945387065	0.6407266102598067	0.7258852713200746	9456	3
cg04658823	13	62515876	-0.026232251854637106	0.13123883151864257	0.8415730367403564	0.6166192366876173	0.7346878099676162	9435	3
cg04658841	16	85478651	0.010150099746132412	0.21769721452387059	0.9628122269577113	3.5841323351344387	0.16661555811466056	9454	3
cg04658846	4	528022	-0.2815115518097806	0.29508944615650845	0.34009012620699347	3.087887154112927	0.21353733785089424	9459	3
cg04658856	6	16242468	0.02809595447657976	0.17731701998347849	0.8741018941895208	1.734609641376239	0.4200822217940464	9448	3
cg04658945	11	68780897	0.1248602185290844	0.302510229601366	0.6797919162309631	0.3793218252413217	0.8272395928962702	9449	3
cg04659071	15	89201195	0.14891616887141834	0.06481051273116008	0.02157794354753631	1.1975313791142992	0.5494894582630495	9457	3
cg04659154	2	71503246	0.06652561362567415	0.07194655716777054	0.35514633554801717	5.3615635845688026	0.06850957295677836	9458	3
cg04659317	15	51359316	0.03108704531531716	0.18258319923587266	0.8648038160364375	1.5068356708851633	0.47075483745293445	9456	3
cg04659396	5	131806593	0.15051529177218287	0.2045522456297723	0.4618353134843226	0.5004467457927844	0.7786268395126392	9448	3
cg04659439	16	2549625	0.33350107403284457	0.21327818189496947	0.11789026195530343	0.46019408128336203	0.7944565041936051	9458	3
cg04659467	16	29822785	0.48052658055599795	0.5543362317127672	0.38602398663120857	0.48239851643605397	0.7856850565856479	9456	3
cg04659473	10	91152113	0.06809657199815738	0.3813829958249323	0.8582897438330515	0.26775091309815136	0.6048444844620161	5530	2
cg04659536	7	4218154	0.07734630925857595	0.09708487884680629	0.4256325463270323	0.45797359891157174	0.7953390323438604	9451	3
cg04659623	10	130494838	-0.07995707835711059	0.1522908500470937	0.5995631880679491	4.9543533359664735	0.08397999460368498	9456	3
cg04659689	7	2903377	0.5309020339172765	0.44800913716567825	0.23600755708821766	1.561794215138716	0.45799495621052905	9415	3
cg04659729	6	31762688	0.22965215667330335	0.24630238287179956	0.3511302330684491	0.9122329972872297	0.6337400029470954	9457	3
cg04659901	2	29670421	-0.05347634796224808	0.1739778292359382	0.7585583367357366	1.3705423692907064	0.5039535465786948	9458	3
cg04659961	10	134827454	0.10475095846800299	0.16449540065764637	0.5242539881886871	1.3676869662601878	0.24220969274620327	5559	2
cg04660111	19	49199234	0.011377631252804199	0.1551738999260275	0.9415500363065035	2.002056613968356	0.3675013426067648	9458	3
cg04660147	20	62716443	-0.303020601291184	0.13545648285365997	0.02528419339738149	5.306303372880259	0.07042889311565366	9458	3
cg04660157	12	26347596	-0.29987045087038233	0.2287490003567206	0.18988654887130374	0.5575641645514238	0.7567047846337285	9459	3
cg04660191	11	86519158	0.08280602619430127	0.2060775599697545	0.6878167125820083	0.2182008544434549	0.8966403658756604	9455	3
cg04660234	9	37800484	-0.20097919486385843	0.22790485397230328	0.37785484517618223	0.9416959441399937	0.6244725084580239	9443	3
cg04660357	12	53895291	0.24439286915904027	1.067559793698403	0.818925939998539	9.86210750271187	0.0072188923544615775	9394	3
cg04660410	3	38036034	0.8854824504374476	0.620355916587231	0.15347093941758821	0.8504530333620229	0.6536217121391084	9457	3
cg04660422	4	4860551	-0.12029441750942556	0.10038820928543672	0.23080324585630532	0.21875843064245848	0.8963904280535854	9450	3
cg04660577	4	103267999	-0.32542106297377554	0.2070436520564631	0.11600831410678958	2.0288633171197543	0.36260845669262076	9459	3
cg04660686	11	9635595	-0.13603247176092148	0.6534050102304746	0.8350805175745668	0.30178001123051684	0.8599422822795291	9342	3
cg04660698	16	29828145	0.29001885147811973	0.6040278824521449	0.6311267831504165	1.2967260881716156	0.5229010425079428	9456	3
cg04660816	16	47178070	0.3862525923531497	0.7353462312514935	0.5993980826923218	1.1806593875641798	0.5541445565993075	9433	3
cg04660829	4	1505559	0.23726827559459268	0.2547999315298185	0.35175300147196453	2.086419733950414	0.3523219583665144	9458	3
cg04661001	19	19217217	0.1297949204576036	0.09470308248061976	0.1705165606882535	1.4566464433303723	0.48271772248713357	9419	3
cg04661040	2	69895064	-0.17282594393594813	0.37201331271794774	0.6422399606604409	0.11450496996295079	0.7350724509904005	5562	2
cg04661128	9	4661938	-0.12387726442042246	0.5026915122422506	0.8053509328621254	1.9226078599795424	0.38239394582042735	9443	3
cg04661194	5	90042723	0.28132081707049506	0.3473547200476567	0.41800058191121386	0.24598560615886855	0.6199160286210199	5561	2
cg04661382	11	109294584	0.10025668121263756	0.08635489579399512	0.24564827025553695	0.6787972367684243	0.7121984970845608	9220	3
cg04661436	15	79169207	0.20134512851680944	0.13872224416168805	0.1466611607447926	8.1627381492736	0.016884333908462872	9456	3
cg04661457	12	92531553	-0.0547707	0.555692	0.921485206633262	0	NA	1087	1
cg04661591	11	3456487	-1.1814797868158922	0.4644440563563459	0.01096356049195803	0.06273945132038447	0.9691171993337967	9442	3
cg04661592	16	50092452	0.17474153745254636	0.2632302281574815	0.5067956813107638	0.19532185447758516	0.9069563758259188	9456	3
cg04661629	1	26687174	-0.04963357546097681	0.22203049481020898	0.8231121755452462	2.4876939124733335	0.2882731080828352	9456	3
cg04661674	6	29596874	0.5600337492697169	0.4072463274200187	0.16907812473462108	0.5995568568030275	0.7409823831452602	9449	3
cg04661709	9	124360264	0.10989480085901053	0.08928751466226657	0.21839881598718927	0.5567513595186446	0.757012373860652	9453	3
cg04661721	11	122311749	1.134572676900378	0.5039698210626383	0.024368374138723274	5.928952303741871	0.051587486176228506	9444	3
cg04661747	11	46264818	0.7408342151713985	0.5679038277673217	0.19206095646921506	0.6389506708896621	0.7265301216972689	9454	3
cg04661810	4	154231075	-0.1375258421056417	0.23740110180673873	0.5623885165220595	4.046532264902288	0.13222290155022828	9457	3
cg04661834	16	2757657	0.31485475815471764	0.2354867418092569	0.18121018355542082	0.9201439975379764	0.6312381954977591	9459	3
cg04661888	6	1608060	-0.7853371052857272	0.6670780604611373	0.23908409810723186	3.6100160208498817	0.1644731390721427	9437	3
cg04661929	17	75320035	-0.19106887894707103	0.21676790562469567	0.37807727906690203	3.1788087417941067	0.20404711194433703	9454	3
cg04661959	6	2223643	0.039608414980740254	0.23976677616465072	0.8687900331970713	1.2767496362955606	0.528150066845407	9449	3
cg04661991	4	6989230	0.2791776006306959	0.7456079793721965	0.7080848209119737	1.229752506573496	0.5407078019828158	9453	3
cg04662010	2	177133930	-0.04403957187822406	0.2409428601470863	0.8549705250107668	0.05329372851342449	0.9737050308684301	9433	3
cg04662039	7	158038720	0.10635641002446346	0.22215426976028727	0.6321163198757749	6.056256221228277	0.04840616435735941	9456	3
cg04662056	17	73506017	-0.407600273206327	0.25571143203712804	0.11093931909556978	3.1751720436997877	0.20441847835046842	9457	3
cg04662241	7	138818388	0.30725321915987885	0.6693281843236372	0.6462002820748038	1.402213823429377	0.4960359318105347	9459	3
cg04662250	17	21157499	-0.1530771496835839	0.17321117039987183	0.37682564084910275	0.5062453815879424	0.7763726222066822	9458	3
cg04662369	17	78754318	-0.05584947040283835	0.05670974012794088	0.324707434403828	5.726224051576922	0.057090815434711055	9458	3
cg04662451	15	40987790	-0.021101166124714677	0.6895106793172793	0.9755860677217304	0.9136461798531194	0.6332923659521832	9455	3
cg04662532	12	54330125	-0.008696046050680056	0.07606057597965286	0.9089757808249486	0.6124979872484607	0.7362032867081769	9458	3
cg04662594	8	21917015	-0.03031441641413234	0.11096207045869785	0.7847023979633856	5.464352938567827	0.06507749624793122	9456	3
cg04662595	19	39109692	1.131438513789254	0.5776004015147707	0.05012914580012729	7.1428377773182845	0.028115931987740747	9458	3
cg04662609	5	180646976	0.14556186058899778	0.11808077785219141	0.21767606226857217	0.06724732926604672	0.9669353281349443	9457	3
cg04662629	6	168770828	-0.040949762243851044	0.1719915784980118	0.8118099949495436	0.8819171502165669	0.6434193595982027	9459	3
cg04662649	15	41191689	-0.22191808397580298	0.5569045961757026	0.6902727713201359	2.1622151718007694	0.33921960265083523	9444	3
cg04662714	4	68567018	-0.4193648289778163	0.5961410504193231	0.4817655252978144	0.47968087192422537	0.7867533885989535	9455	3
cg04662828	2	133039083	0.15399623973615176	0.20283010087410291	0.44771043534436	0.3844854543465885	0.8251065683985142	9459	3
cg04662836	15	95334933	-0.3453620116046958	0.1557763440204487	0.02662052237139611	0.0069583972525898985	0.9965268467721661	9456	3
cg04662939	1	204380572	1.7376572843914804	0.57340454104716	0.002442128937944583	1.5270416894768293	0.46602274140991096	9450	3
cg04662943	10	102668895	-0.0381335	0.488823	0.9378194185501447	0	NA	1087	1
cg04662961	15	44486562	-0.41585500000000003	0.373918	0.266071251655305	0	NA	1081	1
cg04662983	17	56834321	-0.30679245087899215	0.3309067164413785	0.35386075662443667	0.16226878230857028	0.9220697650974293	9456	3
cg04663017	16	1391501	0.023759081743662154	0.20623699856655703	0.9082843715162392	0.4352588702989736	0.8044234775080377	9458	3
cg04663057	3	46933782	0.029306930625352667	0.20630029918278373	0.8870329571617206	0.8578084809175432	0.6512222869427449	9459	3
cg04663194	11	66315239	0.4164799369786676	0.2645655161473285	0.11544043188381395	3.1888611220348455	0.2030241054324524	9457	3
cg04663203	17	45928578	0.11561762924706184	0.5481051614690211	0.8329336260058008	0.14225209227463065	0.9313444923530825	9456	3
cg04663285	11	379455	0.00550291786639498	0.038020669142926934	0.8849201805657407	0.49036412568495025	0.7825620498001367	9358	3
cg04663440	5	59996115	0.5839456222204268	0.5239179439614092	0.2650327686001998	1.3404175138303884	0.5116017662315785	9444	3
cg04663487	7	115670804	-0.2391986130496373	0.251310562519505	0.34119596031327404	0.520689700396802	0.7707857343533219	9365	3
cg04663539	17	62340072	-8.301488324123068e-5	0.2545016695737069	0.9997397412260932	3.3052055503288704	0.19155069583940232	9382	3
cg04663564	7	134144288	-0.2103994233903384	0.15372666299082174	0.1711058054650596	2.6864645708062507	0.26100067501377194	9431	3
cg04663622	18	74203769	0.05823538799691494	0.4781744634670418	0.9030677849746602	1.3348558739132605	0.513026418566711	9458	3
cg04663692	12	97885669	0.04842294128771505	0.14362139403293706	0.735998639980436	0.657442636029271	0.7198435962393835	9451	3
cg04663790	2	121199817	-0.01693704925552606	0.29053418607034853	0.9535126662628997	0.7408803394110004	0.6904303572153129	9456	3
cg04663797	12	103965735	-0.17768127369512507	0.1280767328003155	0.16534929816190685	0.49342431765593003	0.7813655703469772	9451	3
cg04663842	7	73242001	0.04214203042752844	0.18266136800042146	0.8175391420304579	1.5586189084626965	0.4587226709580633	9455	3
cg04663870	8	4851008	0.007871264333786874	0.18436374653511922	0.9659452958797202	1.7857751140575155	0.4094716712212972	9459	3
cg04663916	13	50265991	0.1590098643877336	0.13014874964788944	0.22180035220564598	3.602422535515582	0.1650987882196904	9451	3
cg04663931	12	106633641	-0.3750915827638459	0.26880325454459936	0.16289130315113404	3.726092084704732	0.15519916640451595	9456	3
cg04663932	7	73508618	-0.15181578365447598	0.6123274967045309	0.8041867641213454	1.4567002880275863	0.48270472676726844	9459	3
cg04663956	17	29669756	0.10757108801075786	0.12594653792022611	0.3930489242037876	2.847078198898953	0.24086007892991362	9330	3
cg04664126	6	28554262	0.1872209538534915	0.10633611725373879	0.07829723188314891	3.959475316649883	0.13810546337747873	9454	3
cg04664127	8	95731971	1.0065788937739961	1.101300636625659	0.3607215635593624	0.11445336921020195	0.9443799687005076	9420	3
cg04664153	2	133174035	0.064070343519017	0.342574923859081	0.8516404173598068	1.7607137031572997	0.41463492215146996	9430	3
cg04664161	19	1876758	0.08071270441226068	0.13552439500408972	0.5514702123797621	0.40295375046315873	0.8175224823595965	9456	3
cg04664169	16	17609605	0.09364783482984029	0.23785951233625302	0.6937946415224003	5.1048762034570485	0.0778915268398063	9458	3
cg04664179	19	40913800	0.23260316335852407	0.27088559901185216	0.3905188861152159	1.5592923604653592	0.4585682331104302	9457	3
cg04664309	6	16168458	-0.22200735515470796	0.16387715215268644	0.17550736756282057	3.4811590378547335	0.1754187126905853	9457	3
cg04664328	15	72101672	0.1044395922625205	0.14275141896677407	0.46440139666964336	1.648669923648001	0.4385265323968444	9459	3
cg04664342	17	4685905	0.05057570782597058	0.06180586448792672	0.41318619322701466	1.2178872235300275	0.543925161824705	9458	3
cg04664465	5	31048607	0.03547191440675597	0.0682579599636736	0.6032905324492028	0.32793290061752983	0.8487704973906487	9390	3
cg04664618	1	155896010	-0.21872599285246971	0.27284881573270775	0.42276236010615625	4.6534147965689305	0.09761663121522732	9459	3
cg04664628	10	6916491	0.09804659182496023	0.10959329500662522	0.37097933570975994	1.5552969748560361	0.45948522720145024	9249	3
cg04664643	11	76882431	0.02853348187993263	0.2010766387602071	0.8871562176301901	3.123981022381842	0.20971820901706875	9456	3
cg04664697	5	176160709	0.3191871795839033	0.13478533531419426	0.017878975717974838	1.811430663025858	0.1783367036621548	5557	2
cg04664897	11	72925852	-0.0718748767054729	0.11826043469483694	0.5433415304829992	0.15756850098388286	0.9242393071117951	9428	3
cg04664968	2	118570237	0.028230017349538155	0.0632081594787883	0.6551495764085721	0.6835049279196227	0.7105240632556923	9454	3
cg04665046	9	123691674	0.4345279780907867	0.29925092247010204	0.1464870749151087	0.8204431331503984	0.6635032237119388	9456	3
cg04665124	12	130604404	-0.054886613234970426	0.33850577007461535	0.8711926119697349	3.3307326302853504	0.1891213672710037	9378	3
cg04665180	9	132934972	-0.18202458297468294	0.5285252376627891	0.7305447901368647	0.22095853065410515	0.8954048959246808	9455	3
cg04665351	12	3000000	-0.09235538800147577	0.43307669174552216	0.8311287587429721	3.5775867117566236	0.16716175276939968	9455	3
cg04665423	10	135051305	-0.07045578864031211	0.13068045312520238	0.5897864073956101	1.4858955648314423	0.4757095583971041	9458	3
cg04665565	11	71230734	-0.09326037980684873	0.27977705475435893	0.7388790072406286	0.047746122427109315	0.9764096461471309	9457	3
cg04665588	17	14243776	0.14982063472182586	0.17849591379109203	0.4012726517313571	0.23235805789057973	0.8903158167270597	9422	3
cg04665637	2	128615923	0.054358949447929183	0.6503284795227018	0.93338487315638	1.2443251989415476	0.5367823362713929	9434	3
cg04665639	2	73115011	-0.39095020828848065	0.868867277009455	0.6527436911203173	1.490640710755571	0.47458224061171966	9458	3
cg04665838	7	148936646	-0.11308232627069911	0.5025633252381669	0.8219706396803255	1.0698620933837983	0.5857096753721338	9415	3
cg04665955	6	28832090	-0.6865838801767563	0.3862550541378624	0.07547940535329144	0.3711931206910416	0.5423546323947306	5507	2
cg04665974	16	30103391	-0.9223005808538421	0.8049024831908139	0.2518556439412015	2.289587847939293	0.31828950286968516	9446	3
cg04666027	15	74583589	0.6799127861187007	0.37246413316220217	0.06793390520871964	3.013393870870196	0.22164086429747953	9459	3
cg04666029	11	2552843	-0.16950135937729105	0.44679629658753955	0.7044127122989536	6.01352411963423	0.049451540940220653	9459	3
cg04666037	19	665899	-0.027561154697435804	0.2560798336088123	0.9142914222199688	1.2128323938911167	0.5453016250534395	9457	3
cg04666202	7	99071136	-0.5760190281382898	0.7623987368307399	0.4499279625749345	2.951748583706595	0.22857879508013862	9457	3
cg04666346	7	609693	-0.11407617255516407	0.27618676124675806	0.679577327039605	0.2792845880332344	0.8696692656666886	9456	3
cg04666465	16	23520563	0.12917416666479573	0.10477035603007047	0.21760312234670756	0.8152772657714703	0.6652192237446489	9451	3
cg04666911	11	1872756	-0.511404077654217	0.27066283830621335	0.05883146856642697	0.2745453618394579	0.6002988743627291	5562	2
cg04666975	14	60977353	0.10459448232460009	0.49438301312432315	0.8324458803275465	0.8167950792471907	0.36611887877081417	5560	2
cg04667114	13	34185082	0.21068331079107244	0.1714257909221977	0.2190695888231831	6.0892738319015285	0.04761359658690671	9456	3
cg04667141	15	89089914	-0.6834537103550935	1.0058308677783543	0.49682637488747156	0.7605209788790749	0.6836832937367562	9459	3
cg04667158	7	96750500	-0.4663581986836335	0.2178772591431103	0.03231737271861909	2.2288429411563966	0.32810504242288824	9444	3
cg04667180	7	150389906	0.02586535491160935	0.25606417637050943	0.9195415532820732	0.0665435417862125	0.9672756464982587	9457	3
cg04667246	5	5423192	1.1751179544750787	1.7619246532912587	0.5048032352799371	2.5510796014111183	0.11021891712290813	5561	2
cg04667277	10	31609919	0.29273561807249415	0.44783877685206175	0.5133289751701368	1.3482748972774439	0.5095957836305942	9263	3
cg04667458	1	24105319	-0.05140778514260653	0.6991150630719295	0.9413822612859518	0.7534259803433815	0.686112966804372	9455	3
cg04667538	2	105372176	-0.011255909153322382	0.08056392853507484	0.8888859601701621	0.9907114564440825	0.6093541042850097	9438	3
cg04667586	12	69202638	-0.5276720851507695	0.7783159749037661	0.49779299286524337	2.6395397676871406	0.26719678118819534	9293	3
cg04667640	16	72982116	-0.03769979894225416	0.2318618577825665	0.8708365763045484	1.7919896930537593	0.40820129892692375	9448	3
cg04667664	16	30094818	-0.29339762744734876	0.2376671492643343	0.21702051435408928	1.9220093314235616	0.38250839979366974	9456	3
cg04667919	17	4736703	-0.42125392486939234	0.7704495600987982	0.5845410199344949	0.9747816654834074	0.6142269260333362	9457	3
cg04667969	11	62341563	-0.19705657759613324	0.6321546262342951	0.7552517188878298	0.1856478404063721	0.9113539571887248	9411	3
cg04668137	13	24385195	-0.1184988699144254	0.11124217661946677	0.28677037190456467	2.03121784243724	0.3621818224763525	9437	3
cg04668156	19	3201535	0.24397461451369565	0.2743099695174169	0.37378162778840135	0.8608899404888827	0.6502197019227938	9458	3
cg04668164	1	40840012	-0.5163150487882342	0.6824961442091075	0.44934357504902833	2.9910592214987837	0.08372538654471107	5561	2
cg04668252	17	18218578	0.48390228453488227	0.7083975214273962	0.49454727882581007	1.1373319571844456	0.5662803651734872	9436	3
cg04668516	19	35772059	0.11187089942719844	0.19830615764960594	0.5726641296484221	0.35782848187485033	0.8361776061298882	9456	3
cg04668521	10	101910539	-0.2409186041229384	0.253206273494488	0.34136497670624977	2.5741031622153074	0.27608359433231117	9457	3
cg04668631	7	1096969	-0.14431363357088078	0.3676347279545543	0.694654645802135	1.4086746506305268	0.494436116014642	9396	3
cg04668677	16	2146389	0.015610113201741568	0.20988768859265955	0.9407130760710372	2.220774015639828	0.3294314438568021	9457	3
cg04669077	11	67276295	0.27502440815200824	0.6491367605249276	0.6718012867943868	0.2928739926911005	0.8637801519266403	9449	3
cg04669407	5	148521450	-0.1966188802001383	0.1705511859030824	0.248974495806916	1.0643579214883674	0.5873238188511692	9457	3
cg04669422	19	42348625	-0.28525975872106735	0.18619501722166423	0.1255105174312978	0.1308723426734758	0.9366588305327339	9459	3
cg04669574	12	50297945	-0.13633174037909432	0.24766361214709806	0.5819960739917615	4.338651689118617	0.11425461632435265	9457	3
cg04669815	10	101296619	-0.9046835290448118	0.4550104692155977	0.04678187000748224	0.18137820939335791	0.9133016079462759	9358	3
cg04669830	20	1306048	-0.6217906703897261	0.8597865772634683	0.4695620074058552	3.539962258109843	0.17033620320021567	9439	3
cg04669894	7	72993765	0.12693948621832746	0.09159163553487175	0.16576864333544422	0.3249904919409664	0.8500201312365865	9452	3
cg04669895	2	74941807	-0.05110727226321762	0.19060246904665218	0.7885950858673038	5.3310716819882025	0.06956206933657556	9459	3
cg04670168	5	150039249	-0.11533889217161078	0.2056385754194376	0.5748782576738538	0.4368793060201695	0.803771983200878	9454	3
cg04670255	22	39884829	-0.300964662005073	0.204158153760054	0.14043472218417657	12.248950956416808	0.0021886388059105936	9457	3
cg04670359	20	23331182	-0.9456296657067175	0.6762943912033208	0.16203754819800287	2.7424720187530633	0.25379307499024295	9457	3
cg04670377	20	34680141	0.3260612179541576	0.47306451853881787	0.49066396373804383	1.2692872996490343	0.5301243645728697	9445	3
cg04670451	16	87737549	-0.008326478653055053	0.15681733003548626	0.9576548814668585	0.029701755539660132	0.9852588526461914	9457	3
cg04670568	16	34659771	0.11242026525581379	0.09868526445214221	0.25462814602606065	0.9514760440168807	0.6214262609280552	9455	3
cg04670666	10	124896129	-0.031709225157404736	0.28997021180111937	0.9129222027326064	0.7260650021855967	0.6955638265472479	9457	3
cg04670766	12	113706613	1.5265220767358916	1.034553675575346	0.14006826742095896	4.1296855017242216	0.12683823420287407	9286	3
cg04670802	6	100050812	-0.30196746298135796	0.4899377879818099	0.5376712125587471	0.018775408401666305	0.9906562227291063	9447	3
cg04670848	6	35289475	0.13173847115577755	0.39708169417495226	0.7400654540721079	1.0280971253967994	0.31060601756453016	5561	2
cg04670874	8	636371	-0.02200669101712385	0.19704630926906405	0.9110748875583062	2.2236610389950684	0.328956248777957	9453	3
cg04670922	7	157527872	0.013602359894213824	0.18253406554184187	0.9405969706373936	0.07092395795974947	0.9651594298785006	9441	3
cg04671082	5	23304101	-0.09175552010189454	0.19357963006936957	0.635504418197413	1.7968072334395728	0.4072192190825407	9454	3
cg04671145	6	157041096	0.09208441376555075	0.06970453375832059	0.18647876464217628	0.317899293758213	0.8530393110792936	9457	3
cg04671300	11	70962357	0.0197192465008903	0.27627091239424445	0.9430981245034139	1.7859208096767751	0.4094418431934097	9455	3
cg04671329	10	105614985	0.3972940662490518	0.7033007853067942	0.5721423130933123	0.026179482252514957	0.8714627635016948	5558	2
cg04671334	19	35224921	0.14688834283946348	0.73387868583572	0.841360580499084	4.563201709202024	0.10212059556637751	9452	3
cg04671476	5	180240653	-0.2155928172923469	0.1643406927175377	0.1895656589701342	3.0655995810463805	0.21593026070803795	9457	3
cg04671526	19	41292694	-0.19276665318845937	0.3487605997730633	0.5804557560321983	1.6409076296547633	0.440231825436863	9449	3
cg04671541	3	111717682	0.013222522469168175	0.1484842845531587	0.929042190103139	1.948839746524391	0.37741123641651353	9454	3
cg04671611	16	6623787	-0.1407622941343922	0.12929974319485701	0.27630781958016354	2.268426434716524	0.32167511019069767	9451	3
cg04671614	15	78913820	0.039158614881315924	0.06928104847509123	0.5719282511845598	0.01602483053985091	0.9920195985695183	9455	3
cg04671734	8	2591207	-0.014980579232499206	0.04126155656581683	0.7165571946116213	0.1456634652310432	0.9297572646871266	9446	3
cg04671739	7	150884979	0.3173373304967031	0.18410739443484758	0.08477043801580979	0.33274474634686046	0.8467308756143131	9429	3
cg04671742	12	6881997	-0.04981847643389144	0.13889191838431875	0.7198305964406351	0.56723847838871	0.7530533233148227	9458	3
cg04671803	8	1156729	-0.15965607283309471	0.1373246565457404	0.24498465655319773	1.1895875420273447	0.5516763257865781	9449	3
cg04671914	13	45153489	-0.5285238839362482	0.2265065653375813	0.019628674306136018	0.051150199827695204	0.974749172637993	9457	3
cg04671932	7	79082898	-0.18860843694466203	0.3046155777498311	0.5358052169335381	1.8633633661588107	0.39389075367072574	9455	3
cg04671941	10	74652401	0.3187122072297098	0.36047354426817524	0.37661595932078645	0.20525829170118984	0.6505095679028072	5561	2
cg04672026	8	71306181	0.14320518774838017	0.13711194512093025	0.2962819064727092	1.118886970918116	0.571527038469308	9400	3
cg04672103	19	16396929	-0.266625886506196	0.24534644367403605	0.27715516825051717	4.098923466536735	0.12880421595620298	9452	3
cg04672210	15	99057794	-0.03317054358363907	0.17631997845916542	0.8507771182739072	1.9107343544856896	0.3846708762275727	9459	3
cg04672275	11	3160193	-0.06370434478152998	0.20207671485213144	0.7525731207750055	0.19548358076974529	0.9068830394451574	9402	3
cg04672351	11	27722889	-0.7403918877651136	0.6041801991907656	0.22040617749594826	3.301820482772621	0.19187517638201232	9458	3
cg04672450	1	860185	-0.09494772887587682	0.44787006299567383	0.832108296308512	0.7349990099909941	0.6924636695811932	9459	3
cg04672495	15	76136875	-0.5268119398886177	0.28844586325502325	0.06779294622812568	6.348276179525298	0.011749541394538161	5479	2
cg04672506	6	33117384	-0.013929543097863916	0.1423320580199432	0.922038286083704	0.9177449654397074	0.6319958301507053	9455	3
cg04672538	17	66287071	0.1037672218642504	0.3203320009398478	0.7459861223058952	2.385967668897277	0.3033148711147187	9434	3
cg04672622	12	114724257	-0.027607619539835537	0.044855676076908824	0.5382400102138127	1.6445189661418773	0.43943763005234643	9444	3
cg04672650	10	96943563	-0.14047902208547486	0.35310129043288524	0.6907456149569863	1.5842752296471267	0.20814595437045155	5555	2
cg04672706	8	55370423	-0.33058296361714	0.3012649954718589	0.27250318637552073	1.2405908437972017	0.5377855404995748	9419	3
cg04672750	20	45313390	0.028491110549049563	0.22318795535962255	0.8984218186658085	0.3969136191508129	0.8199951859158455	9458	3
cg04672769	5	140070921	-0.4765507575939803	0.39600049269865256	0.22881789081140697	1.1765755542964744	0.555277229605363	9456	3
cg04672785	11	65792781	0.11128150336346342	0.30991560232396287	0.719542462846379	1.5282366677692778	0.4657443810469535	9419	3
cg04672837	16	48644449	0.23643110602853798	0.13830847150809375	0.08736804158270703	0.09213400757186338	0.9549779729073103	9459	3
cg04672903	4	6675309	-0.0206054733821444	0.062215608095857515	0.7404974995190446	1.4879701115477095	0.47521637337403133	9457	3
cg04672979	12	13369111	-0.14203146271885841	0.14353335825363858	0.32240083750960363	0.23884170563673723	0.8874342429587705	9453	3
cg04673371	7	131012253	-0.11475413426176662	0.8003101072809162	0.8859844813845438	4.711557358813005	0.09481964367674912	9456	3
cg04673430	10	81184102	-0.02193002689205564	0.21031682619043499	0.91695398505167	1.898180441087482	0.3870930325935944	9432	3
cg04673446	22	39879951	-0.31284831634679156	0.24264975947632733	0.19729383755373311	3.544979163121334	0.16990945838280058	9459	3
cg04673462	1	38461896	0.07077736570169044	0.0687990834297098	0.3035950592433144	1.7763228329435807	0.4114114721688706	9452	3
cg04673465	4	85570164	-0.28740722594698803	0.1198830563523502	0.0165120427583975	0.5085659257199938	0.7754723411268019	9446	3
cg04673466	19	19030860	0.06674854952547041	0.30776111350834584	0.8282985236823175	0.27967791915542584	0.8694982484897342	9457	3
cg04673498	7	5545207	-0.0737050552146443	0.22317124423137868	0.7412017534393321	0.7583348921835215	0.684430997774981	9458	3
cg04673509	16	716037	0.11425137053143727	0.2515753009175829	0.6497253087850037	4.141143868453427	0.1261136323718603	9457	3
cg04673666	5	17495781	0.03487828646365388	0.11534269940032571	0.7623560485030682	0.17726206675419723	0.9151831833357468	9457	3
cg04673737	1	41830161	-0.23375402304061865	0.22379927416935871	0.29626304297428313	0.23570097190277833	0.8888289350930794	9459	3
cg04673754	15	69689855	-0.1043906247059609	0.22039191148334958	0.6357430551907333	3.314804551623249	0.19063355083033523	9373	3
cg04673770	10	120000972	-0.10976688624549358	0.4489179036598375	0.8068324604848826	3.4647773548387546	0.17686144007340993	9439	3
cg04673837	13	75150139	1.263806625920404	0.5757933503550318	0.028171045819828905	0.21572504476469118	0.8977510086169452	9445	3
cg04673912	7	116593113	-0.5800570484183372	0.31003869551903623	0.061356415357156524	1.9865812431710108	0.3703559822886572	9448	3
cg04673937	15	69366984	-0.46980212297386503	0.3228161908374732	0.14557960869369016	1.1271942589794781	0.5691580419876207	9454	3
cg04674060	17	7792063	-0.13347219124154983	0.1954307711667942	0.49462955847928536	6.727931540055918	0.03459777968165441	9458	3
cg04674081	11	63742019	-0.9206031531379245	0.5093506824801194	0.07069909899476949	4.978896440190079	0.08295572725239986	9454	3
cg04674143	19	4831543	0.13258217397256336	0.3123705849085835	0.6712458811024544	2.5584705841215163	0.2782499991000629	9443	3
cg04674201	6	96133842	0.08327264149253409	0.06987617399371948	0.23337213425004208	1.648556208524183	0.4385514666551527	9447	3
cg04674248	1	2999276	0.07364777733489015	0.25099297054073566	0.7691968164713492	1.9508994936031463	0.3770227506506066	9453	3
cg04674315	7	25897907	-0.04616942489207856	0.113476455722493	0.6841082649061099	0.4948552955482499	0.7808067118708562	9456	3
cg04674383	19	54481078	-0.33719600118188264	0.16408845708021666	0.03988240601984532	0.9024615152652591	0.6368438686375202	9455	3
cg04674389	7	150668669	-0.24689780440760162	0.1708887599085424	0.14851781308347425	2.5956526740568897	0.10715728830965537	5561	2
cg04674406	6	170194529	-0.12144282999511138	0.14804414540475777	0.41203656955662776	0.6868705784155223	0.709329380925499	9439	3
cg04674421	16	28079611	-0.05202294529983643	0.2043039307922669	0.7990049714448262	0.5339102995569269	0.7657074128423571	9454	3
cg04674428	16	58956301	0.05859386996997015	0.21549930401983977	0.785700305637073	8.511093389046492	0.014185333581191981	9454	3
cg04674495	4	11401957	0.1742708688009795	0.2328201379641733	0.45414568785634357	1.7279648384088713	0.4214802246684459	9455	3
cg04674497	6	45346044	-0.22585724231254184	0.6412163059007315	0.7246638820892304	0.8260270836406528	0.6616533227767654	9457	3
cg04674508	6	29975239	-0.06450268641263995	0.21414136975396236	0.7632502186239042	3.6568602445307627	0.16066559523794444	9452	3
cg04674529	5	157795991	0.4518634168169988	0.23323354403296453	0.052698169420537115	0.17768276923108423	0.9149906936656593	9456	3
cg04674568	5	168261086	-0.009138454737466701	0.1428357625255566	0.9489871405133787	6.351690940325536	0.04175878335035408	9455	3
cg04674581	9	136283438	-0.55840562454675	0.4869626823822309	0.2515009468126687	0.20828102449294994	0.9010986731264244	9459	3
cg04674755	7	44643793	0.08000478310605175	0.06386614214165941	0.2103168051268999	1.253878094491584	0.5342245369360104	9456	3
cg04674792	15	44116616	-0.35509631681293785	0.26044332747085625	0.1727469459878956	0.4331146779374286	0.8052863593094907	9354	3
cg04674803	13	28395390	0.10310597655018623	0.345510868569651	0.7653856673639927	1.0433110379014408	0.5935371222010455	9436	3
cg04674832	2	72078638	-0.19835145898645776	0.2081815680571651	0.340701003057169	1.4158482676502766	0.49266584505550814	9459	3
cg04674956	8	65499048	-0.029412759391252465	0.22769299943305324	0.8972173837556904	0.49586211576966116	0.7804137447976913	9455	3
cg04675040	15	93316104	-0.11862566884018129	0.1537683473286114	0.4404360969792785	0.38353580928901126	0.8254984406133568	9456	3
cg04675204	16	10179771	-0.13678871910303197	0.1824698389960241	0.4534648541164887	0.7002334693206306	0.7046058329951306	9455	3
cg04675221	16	88492868	0.002424725393366381	0.2418696009866541	0.9920013985097373	4.113972013492174	0.12783869478814303	9459	3
cg04675251	7	6702706	0.03154600239782963	0.14542735563625414	0.8282712246122661	0.9087578670486617	0.3404442080669995	5547	2
cg04675427	12	7249465	0.06189194137377541	0.22485220076411938	0.7831194841090955	0.8495758194404947	0.6539084580515389	9456	3
cg04675475	20	43374358	0.27172338736832796	0.5133144712864391	0.5965621738074154	6.100523551745595	0.04734652858990531	9453	3
cg04675502	15	96901342	0.47077660511771235	0.2595767390091762	0.06973444506855965	2.8433692794212915	0.24130715866654018	9444	3
cg04675539	4	1765397	-0.11366412595264765	0.14760658347483094	0.44127153439908123	7.371066394508783	0.02508379654567933	9459	3
cg04675542	5	150284416	0.050423321414888304	0.08597815807778071	0.5575619737847115	2.8408829690529918	0.24160732745134184	9454	3
cg04675861	13	77903399	0.07949659039628562	0.9371440749794493	0.9323976809828061	2.216120462297387	0.33019884969992036	9458	3
cg04675946	8	26047805	0.16090590750039072	0.07379023674669503	0.029214101405664997	0.5254192648442972	0.7689651474446071	9457	3
cg04676057	12	47071862	0.1727973101865152	0.2632100850403008	0.5115027379354922	0.15084783783185307	0.9273502816649064	9456	3
cg04676112	16	2999021	0.10992537752222757	0.23996651094804064	0.6468904219831231	0.9379272154917652	0.6256503515685942	9456	3
cg04676172	6	33757040	0.09144488826646911	0.4187472093073639	0.8271351445455652	6.609819657437511	0.036702521200541044	9456	3
cg04676463	4	69215912	0.5487779296910447	0.8415401501392309	0.514329307154235	0.8977386679747263	0.638349503828876	9459	3
cg04676482	4	111536216	-4.4784951225040903e-4	0.12910473329163286	0.9972322355219756	0.39194801017677117	0.8220336030913068	9451	3
cg04676561	6	27835191	0.4953856286849782	0.6697494657044869	0.45950746782780455	1.1331724826066634	0.5674593050826108	9459	3
cg04676568	5	141633556	0.13562029541675383	0.16016175698453622	0.3971228996926031	2.4991525525842277	0.11390757727113754	5561	2
cg04676627	19	59024873	0.13666846945035402	0.24711736586613975	0.5802285903472622	1.4449687077155555	0.4855444919928256	9453	3
cg04676715	16	67840712	0.22288171902165196	0.7210146682750346	0.7572284896394318	0.06659015210103103	0.9672531042497352	9355	3
cg04676766	4	153699460	-0.02208455425993604	0.14470968028276526	0.8787036043422086	2.7173126444470626	0.2570058781361119	9459	3
cg04676771	1	91176081	-0.051839963170691415	0.13971164478207868	0.7106005182629307	0.9801506430554406	0.6125802519662573	9433	3
cg04676799	5	115152938	-0.03838614339254397	0.12507947839572067	0.7589240442921219	1.7975303833456047	0.4070720054285227	9430	3
cg04676934	6	31124103	0.2895765136399104	0.17524968059654752	0.09846007860523576	2.6250069545875436	0.26914541282988896	9436	3
cg04677061	11	32112634	0.1744776539652568	0.2791793482275803	0.5319932476907496	3.1236068894079603	0.20975744393533186	9452	3
cg04677123	5	90466501	0.001578323896041664	0.10802538341288279	0.9883427818042254	2.604106653463732	0.2719727703426208	9453	3
cg04677158	5	78279841	0.23677838528777423	0.12137056078806412	0.05107231672900264	0.9233225744197148	0.63023577271069	9459	3
cg04677163	7	116165941	-0.010817287499827005	0.4120256029393496	0.9790548081953707	2.8563860335820768	0.23974174037778467	9455	3
cg04677227	10	100028320	-1.5065129398315849	0.6738052127095124	0.025363003235546952	1.3680612512688128	0.5045791186413023	9457	3
cg04677295	13	100153866	-0.013003484489245955	0.2002845661663218	0.9482336795612756	1.2869520681742992	0.5254627195031852	9332	3
cg04677326	19	3557664	-0.599217382780518	0.3885596382651551	0.12303706163543217	1.7805615334363905	0.41054047046880865	9445	3
cg04677344	5	76326870	0.04051171096967353	0.3529705595637919	0.9086245543372606	0.872286549838933	0.35032307186072803	5558	2
cg04677405	4	3446682	-0.20436080842235668	0.24552132633596116	0.4052088130335486	0.43913817158033974	0.8028646892355563	9455	3
cg04677410	11	95846117	-0.09004317582332771	0.1189120502334069	0.4489150820947663	2.1807688258463944	0.3360872725802872	9452	3
cg04677470	13	22247804	0.8841256609169966	0.911671750956492	0.3321536318645235	0.39689091445406777	0.8200044948396987	9457	3
cg04677537	19	38893516	-0.6003728450927853	0.32347564248419497	0.06345265358625707	0.07205807586738175	0.9646122827289345	9457	3
cg04677581	7	158625220	0.06783426899962604	0.16220882596377334	0.6758074851248799	7.478512591600779	0.02377177572833949	9450	3
cg04677622	3	35679276	0.22208892710135125	0.16311852376781485	0.1733498151509564	0.8600197345614022	0.650502675999148	9457	3
cg04677623	19	45349329	0.28861514682937545	0.30230775857121234	0.3397262009035937	0.3665753378275582	0.5448769460033459	5547	2
cg04677683	20	57426743	-0.11441370435590859	0.09312744424195908	0.21923258506547313	0.2499279092589792	0.8825287130857304	9455	3
cg04677833	6	30008094	-0.036221230205423206	0.18348969429868975	0.8435129749976205	0.44182945798638495	0.8017850463934797	9439	3
cg04677846	21	45560806	-0.019710563504243214	0.17437705877363452	0.9100034768887061	2.9892729377147527	0.22433014090161554	9458	3
cg04677937	9	113016526	-0.08123136652350459	0.20422534194900077	0.6908118174559205	1.579708321751576	0.20880271239138382	5500	2
cg04677938	1	26202270	-0.7768987165843233	0.7033750325120989	0.26936336392542093	0.4231160974446968	0.8093222995636736	9459	3
cg04677942	12	93796936	0.1823165853707665	0.1569899188100988	0.24550906271269646	0.5217211784791848	0.7703883125495016	9459	3
cg04678141	10	29923920	-0.14813815814966597	0.13601393598299302	0.27609234773252733	5.498769391727928	0.06396720838811634	9449	3
cg04678219	20	16554259	0.004081770644500051	0.4540716524837309	0.9928277004323752	1.9904323925351106	0.3696435203552878	9450	3
cg04678230	6	33283189	-0.012082925663820876	0.21324449471946308	0.954814198024402	3.000001180849604	0.22313002840688811	9453	3
cg04678231	12	52451268	-0.28975618039135526	0.19009591872227422	0.1274430193401912	0.583968308629943	0.7467803691261193	9452	3
cg04678315	12	125212010	-0.142125153360827	0.18668317729758288	0.4464675031457454	1.0157229321218446	0.6017811330986196	9446	3
cg04678336	13	23898556	-0.03899916953350298	0.11217760952911414	0.7280988759050662	3.3728195978377125	0.18518317679818205	9457	3
cg04678392	15	68114548	0.007412026019021178	0.17105868701597057	0.9654382296350138	1.2398742606688034	0.537978259044737	9459	3
cg04678399	3	15115335	-0.44563683206703686	0.2914776773481988	0.12629211895867573	0.18758934790328372	0.9104696861927478	9458	3
cg04678462	8	143560821	0.008335494327801996	0.0816765408312572	0.9187130682911129	0.5208261765244784	0.7707331392216908	9448	3
cg04678565	6	33539085	0.20516304847731892	0.8584600319698773	0.8111136210746608	5.082834176814359	0.07875471827979212	9365	3
cg04678570	10	3280494	0.19526523057134892	0.17371264593053623	0.26098319264736686	4.890307601902519	0.08671279736537338	9449	3
cg04678623	5	174862224	-0.01717616037119414	0.11657547732520421	0.882864138589847	2.6839069663557806	0.26133465676055356	9446	3
cg04678644	6	39608711	-0.1283425529665387	0.15637907347631888	0.4118089828955832	0.6882341981295607	0.708845917995335	9427	3
cg04678713	3	197236889	0.022511258666542612	0.15629983275615902	0.8854798428906343	0.1335772437279223	0.9353929020493356	9446	3
cg04678743	7	130353515	0.1532752323890166	0.17544737731657264	0.3823224529873829	0.8441198772101356	0.6556947367877084	9367	3
cg04678793	8	144099566	-0.7568198989826759	0.5032205326001119	0.13259353576490251	1.4569783821059776	0.22741150431026425	5562	2
cg04678868	12	132692072	0.18471302211373192	0.21267165427569057	0.3851008853588046	0.23110390276467108	0.8908742888840517	9431	3
cg04678892	2	147736419	0.1643850987713971	0.18177007435353792	0.3658059573766389	2.5175416371526103	0.28400290313231197	9458	3
cg04678916	2	54900910	-0.31379142836786306	0.31175075380593004	0.3141530662804815	1.0173469699143727	0.6012926737930613	9455	3
cg04678936	15	43802612	0.45234976817893824	0.18331184216762955	0.013600260276740416	3.2821944627146338	0.19376731803100275	9457	3
cg04678950	7	130131403	-0.06961787955220088	0.16520132794930584	0.6734540037664993	7.187308240403588	0.027497666836946023	9455	3
cg04678963	12	95366196	0.031818471766348534	0.1595599355687272	0.8419389748213233	0.7034413859049611	0.703476580505638	9448	3
cg04679031	7	139208139	-0.29932112633315155	0.19141885877591452	0.11788870441931243	3.7953349329860213	0.14991790023503693	9432	3
cg04679072	2	231084941	-0.36369849410098753	0.7150710509994611	0.6110195327579713	0.7604308193311871	0.6837141147197833	9458	3
cg04679098	3	178969447	-0.2542968848584448	0.3144300730470711	0.41865610125776753	0.11845106296333069	0.9424941830760037	9457	3
cg04679114	2	145373251	-0.011462917246208078	0.17050177309135456	0.94639821487441	0.7162126262312898	0.6989987583203474	9452	3
cg04679235	9	114393170	-0.9887018088032185	0.5414225636192845	0.06783240048215926	0.27825740182453523	0.8701160365239948	9456	3
cg04679323	2	45866713	-0.1357047011230342	0.244591341643228	0.5790162952541741	3.9295599965017085	0.14018672454809905	9457	3
cg04679384	15	54270661	-0.40636876379093234	0.3785522458041825	0.28305521636579045	0.01395362780358855	0.9930474675624142	9459	3
cg04679530	19	57657196	-0.012603691792200734	0.07135458481865081	0.8597953787977611	1.2623838287496225	0.5319573753490098	9459	3
cg04679712	8	25898839	-0.07999511420179212	0.16082108381171603	0.6188951375682235	0.0017781351332083473	0.9663648202807035	5561	2
cg04679849	6	30412351	-0.12247833888545952	0.04547096399900634	0.0070695429922632644	0.041988539542571035	0.9792245757341648	9451	3
cg04680193	3	48697409	-0.1261041046534773	0.28971810223972927	0.6633701997539322	2.2810694078726486	0.13096154549666356	5558	2
cg04680304	11	4116184	-0.5027374436286848	0.427638886529134	0.23974992352286023	2.7495717905404864	0.25289373575368085	9455	3
cg04680393	6	168686460	-0.07336584667858019	0.12116025292699611	0.5448286588779265	1.612109750345751	0.4466165532692375	9440	3
cg04680436	2	242842668	-0.23180985419305286	0.5803079840337365	0.6895542573317038	0.8161706739147824	0.6649221339694047	9434	3
cg04680494	6	168417646	0.0239766742244675	0.0922882369726768	0.7950164606429881	1.1532982280270225	0.5617776690615145	9449	3
cg04680535	7	4066091	0.2012862225170215	0.20920698903724194	0.3359797394907107	1.8015740942144245	0.4062497961563858	9456	3
cg04680754	6	37612545	0.010141226448223557	0.1257063186053853	0.9357012466563414	0.30587983599030466	0.8581812815143893	9395	3
cg04680759	2	219536688	-0.7958180346281045	0.6944996806065861	0.2518419829233224	0.4400807990683747	0.8024863772317599	9405	3
cg04680833	16	1832754	1.317032596878489	0.5667512216845654	0.02013469180878782	0.4899680362878186	0.7827170474131194	9420	3
cg04680919	2	145406705	-0.02740893351142153	0.21715994851443565	0.8995614077616407	1.9426203942804063	0.3785866898190308	9455	3
cg04681219	19	36135762	0.032822916334141514	0.3051582010305479	0.9143444676631685	1.738921906485034	0.41917744460041223	9432	3
cg04681368	19	42806184	-0.19920308977514273	0.3445003338469829	0.5631036313863682	0.4181935458160302	0.8113167183661426	9450	3
cg04681394	10	134997386	0.04201913184475345	0.14470679478040244	0.7715299154016134	0.00608461221586989	0.9969623170157846	9444	3
cg04681472	5	149227220	-0.35865085818274406	0.1939273369032096	0.0643988542536901	4.995045533565427	0.08228859438210151	9455	3
cg04681489	11	123325084	0.4786369764434041	0.3160624039872893	0.12993077757279428	0.5245155313392444	0.7693126957454363	9428	3
cg04681525	9	132145577	-0.025262817814164458	0.19216032692908663	0.8954055768300537	0.8692009868503614	0.6475233052285614	9458	3
cg04681554	7	27283409	0.08014576747195234	0.3424708388659273	0.8149677705061638	0.13424879126205005	0.9350788743750077	9440	3
cg04681600	14	38725536	-0.6962508951670972	0.39003637246047357	0.07424635922319898	0.1720014139703271	0.9175935824948727	9458	3
cg04681845	2	153283485	0.04610610256468974	0.08673671862339477	0.5950281199849499	1.2584872709355106	0.5329947869382639	9456	3
cg04681849	8	17434460	0.6005289842923466	0.5878794769540502	0.30700947473462575	1.585997913273412	0.4524857732641174	9447	3
cg04681862	11	65728931	0.3089025559952537	0.9858557629739376	0.7540265929205711	3.359905582220196	0.1863827747556126	9438	3
cg04681879	17	78644646	0.038924446448480844	0.2450419250435402	0.8737885443850366	3.2869052835141006	0.19331145355970208	9456	3
cg04682087	2	875946	0.9937995484074402	0.47507769557741886	0.03645037817253438	3.489587525664764	0.17468101096908425	9405	3
cg04682088	11	114310713	-0.384484232683666	0.5832656686689951	0.5097722963109639	0.019988260695009957	0.9900556450147	9459	3
cg04682120	19	4930815	0.37278908372215586	0.48539359444695923	0.4424788581078795	10.990891795709684	0.004105425456951439	9415	3
cg04682133	1	55681841	-0.06920187223799307	0.26059778244251136	0.7905854099507524	0.4280578862517488	0.8073250181749057	9455	3
cg04682135	3	157260764	-0.05772046497888336	0.11333082554114586	0.6105353069058886	1.8961915486490701	0.3874781672624567	9454	3
cg04682192	12	110561945	-0.5907213051732527	0.9359927565692302	0.5279637716967143	0.9322801265896856	0.627419399464445	9457	3
cg04682193	12	121867725	0.13931105811885067	0.22080016785810644	0.528081532613806	3.583399570698097	0.16667661427668745	9458	3
cg04682685	16	938049	0.10164929025097552	0.548860682997938	0.8530717521692079	6.477297372285733	0.03921685358684417	9440	3
cg04682699	3	50248845	-0.06811488305220938	0.26648905712565146	0.7982589068588675	0.06726283962638027	0.966927829406342	9449	3
cg04682775	1	44495089	0.15617200318573304	0.1593430778691199	0.32703721585740075	1.7539082749255668	0.41604820939659437	9457	3
cg04682787	11	65339779	-0.73602074988884	0.7904798134591948	0.3517985698958645	8.635313384664917	0.013331085805499451	9456	3
cg04682791	6	25313030	-0.26513068808147455	0.19012506940505497	0.1631646398165036	0.03165809644557921	0.9842955727507887	9399	3
cg04682802	20	11898478	-0.2414789674857534	0.17921446359556686	0.17784174304326175	1.8259474393978623	0.4013290078191066	9457	3
cg04682845	3	44904059	0.12549246570479938	0.16660644700551602	0.45131354801172624	2.257598784360578	0.32342132558876263	9458	3
cg04682850	2	189155606	-0.30944253859104826	0.20037971038648608	0.12252032286912692	2.9023400310966796	0.23429599770285095	9456	3
cg04682862	16	66304367	-0.264127013757774	0.3113620411815005	0.39627343139461835	0.3531698989200889	0.8381275776457928	9453	3
cg04682911	8	59971099	0.10042285914112092	0.23825208340520718	0.6733912185492752	0.011826218555572313	0.9941043387452507	9449	3
cg04682916	7	42276848	0.24933645188825124	1.3057836434351806	0.8485665273737459	0.03442985934425151	0.852795433261507	5506	2
cg04682967	22	37608626	0.13011582372413094	0.2553528081594633	0.6103645643834759	1.721317642138354	0.42288338603781217	9454	3
cg04682969	12	1751897	0.18902428649072323	0.2225124194233098	0.3956031647188789	0.2969623877698735	0.8620162181942509	9458	3
cg04682977	7	1062711	-0.07834114226845439	0.18247648123854787	0.6676890108165785	0.10511656188869753	0.9487990225413612	9451	3
cg04683068	2	25527080	0.060087851130480735	0.20595754751352133	0.7704787546914917	3.741453544638648	0.1540116896980176	9450	3
cg04683119	4	44679953	0.3369607200331678	0.5763583305053415	0.5587914561051222	0.25297097675106667	0.8811869369046459	9434	3
cg04683149	8	134203304	0.0206368225409603	0.2265127448363276	0.9274078305264528	1.7552660689237742	0.4157658513726051	9454	3
cg04683210	11	63852858	-0.30048295654152263	0.3968689774153027	0.448969646336807	0.595672507117048	0.742422898902829	9218	3
cg04683240	1	221052886	-0.551960930780457	0.3519191231982063	0.11678053580030487	0.2526398966063549	0.8813328207284163	9451	3
cg04683265	5	71532488	0.23745774626095312	0.2880096685684022	0.40966779279912985	0.7299351947983048	0.6942191450193993	9454	3
cg04683330	17	80041239	0.19278650327838584	0.4885473388933771	0.6931294664210973	1.0758866399479725	0.583948012403177	9425	3
cg04683476	11	114271356	-0.05858305541180114	0.8117511425685237	0.9424676238572091	1.7726332597178058	0.41217113904131036	9335	3
cg04683509	19	45885800	0.10183354369218778	0.05590691616424987	0.06853334270688016	2.957206268458786	0.22795588986945745	9428	3
cg04683551	10	14880332	0.07802536076457454	0.3396349098574802	0.8182992182740377	2.2311188908558126	0.3277318795018282	9417	3
cg04683628	11	121163434	-0.7024180942494802	0.8161458964885976	0.3894294021638708	0.9751968985151909	0.3233874983716303	5561	2
cg04683740	2	30462126	-0.1957139524756371	0.16871589594500827	0.24604032825094835	2.3216753707363926	0.3132236880542986	9458	3
cg04683824	16	34293670	0.03125733585128213	0.05604500599897118	0.5770366329075025	0.5849151265199083	0.7464269202889592	9456	3
cg04683830	9	140417551	0.15667269120668845	0.16740433897723894	0.3493278442841608	0.5717011256496759	0.7513748908988348	9457	3
cg04684003	14	76127793	0.6498398350000812	0.5388808008592441	0.22785356232743356	0.534972821229846	0.765300730518488	9458	3
cg04684012	5	1801000	0.3932379639756871	0.40535376137583146	0.33199138644237464	0.4250713019189287	0.8085314908842212	9451	3
cg04684114	1	17476074	-0.08996360945853926	0.09368028162079543	0.3368911720917768	0.18408467913684465	0.912066532224229	9452	3
cg04684152	2	72012863	0.1085739703505334	0.088557363110512	0.22018744334689366	0.3721459271301759	0.830213017470447	9459	3
cg04684206	2	134983539	-0.04146475004727714	0.1346149386063428	0.7580634021390683	1.4034854111609911	0.49572065544388016	9452	3
cg04684246	12	110385989	0.06152308707121601	0.19761995159672976	0.7555571961743629	4.914822831828074	0.0856563930087999	9452	3
cg04684267	19	58694502	0.11944451314161363	0.2336872755288881	0.609260222147566	0.6524908182903061	0.721628071571516	9445	3
cg04684481	6	9934738	-0.23264768933087585	0.1531842136472017	0.1288268086244227	0.30517939559505636	0.8584818865683067	9455	3
cg04684485	5	153421089	-0.08956961654404065	0.13703696845031288	0.5133589447835983	3.1041754851400487	0.2118053169339859	9407	3
cg04684516	5	121647858	0.03686401862574675	0.24409544728127947	0.8799575988168781	0.8768339181741159	0.6450567644967419	9444	3
cg04684553	8	89339819	0.3261421350363246	0.18366260885319127	0.07577120770253754	4.881525372070956	0.08709440044158467	9446	3
cg04684656	18	5630428	-0.01704607570123077	0.4020513062784565	0.9661816122022215	1.1442210826186023	0.5643331325479766	9455	3
cg04684864	17	74667833	1.0376905768847928	0.5181743705307396	0.045221362989187885	1.8630700376185931	0.39394852760719806	9458	3
cg04685003	17	57696515	0.3827038196793909	0.7579770361677572	0.613627949031722	2.0610074840707755	0.3568271664449137	9457	3
cg04685163	8	1645455	-0.1489302505855621	0.22155710041887425	0.501457623049689	1.3476445215841015	0.5097564273434525	9443	3
cg04685186	8	38321005	0.22903402435005007	0.19479011523376505	0.23967520272292248	4.8625553821038094	0.08792442053836808	9457	3
cg04685187	3	184530443	0.9028907956088439	0.7200036629533338	0.2098388744135209	0.30934279002098775	0.8566966460274745	9455	3
cg04685228	5	172462626	0.2570872212956911	0.34885607816462594	0.46115670552281884	2.305612031899595	0.31574952694425346	9451	3
cg04685253	19	50117948	0.08326487080109893	0.20423807427905627	0.6835046942923151	1.474706715342872	0.47837833790422313	9453	3
cg04685302	8	142229056	0.220175337899626	0.12247355842318672	0.07221857807109183	2.358277187016068	0.3075435445378075	9453	3
cg04685387	10	34925640	0.10326087997528784	0.09937596706533582	0.29876144766612067	0.3583455373226331	0.835961458977826	9436	3
cg04685442	8	49776492	-0.09165717362170092	0.14580248757932687	0.5295852258196827	0.24031686452788423	0.8867799310350424	9454	3
cg04685459	3	52273525	0.8078255902066149	0.5181065580404525	0.11895186179990054	0.01080786408147584	0.917200395398846	5562	2
cg04685478	3	55506872	0.36117172122190727	0.2026111596378868	0.07465379715649335	0.5492606460087393	0.7598529714738168	9458	3
cg04685531	21	18988294	0.05854157610718245	0.13177804207556987	0.6568663397033432	3.008035598117556	0.22223546655410564	9368	3
cg04685534	12	45270788	-0.5836133975147374	0.2317408109072359	0.011789319756100954	2.0533106912033032	0.358203024565407	9427	3
cg04685570	12	114841202	0.01581922351554358	0.23466744039247703	0.9462543200597898	0.9543518307208492	0.620533358341907	9443	3
cg04685632	20	62082611	0.3008769104808353	0.18717573827153117	0.10795420198524959	1.5821176195366784	0.4533645142877747	9459	3
cg04685636	2	175351922	0.02357244519186667	0.5392983091394362	0.9651359876154157	5.566885723171471	0.06182528464227032	9416	3
cg04685743	19	57863057	0.05136587527186235	0.33814811084880525	0.879263062389853	0.42588041361540746	0.5140173211069778	5551	2
cg04685747	19	8458793	0.23054942794110664	0.2558405158145236	0.3675111747703314	2.0741100941968718	0.3544971235673033	9458	3
cg04685798	12	99642048	0.0706163968420551	0.1357347518740894	0.6028873266235417	3.3200343494556597	0.19013571454433004	9445	3
cg04685813	8	124222131	-0.7912481393716876	0.7722975440345445	0.3055812574139887	0.0821173406175843	0.9597728181282893	9410	3
cg04685865	19	17712768	-0.016815321345235203	0.08701809720203418	0.8467715153899833	0.3942498167475654	0.8210880661319685	9453	3
cg04685880	19	55988027	-1.4046190836676669	1.0105178343592471	0.16452908953668569	4.635436356148723	0.09849808446250467	9386	3
cg04685962	16	50583729	0.054250427807474924	0.254832157485809	0.8314151811396959	3.626529853279727	0.1631206893589858	9452	3
cg04686012	6	28293822	0.04333488717042951	0.1587583025280923	0.7848828940433212	0.5035961862099324	0.7774016849844901	9457	3
cg04686117	10	13696795	0.17173832488909568	0.14281892159576953	0.2291737385974968	2.5186866308813456	0.28384035889327053	9435	3
cg04686204	16	88739359	0.10507099994092799	0.21005095123493206	0.6169224795492704	0.8569319493573926	0.6515077579378491	9459	3
cg04686230	6	106428957	-0.00617047979077245	0.08206521135834399	0.9400635741366106	0.036984138109062335	0.9816778601944951	9456	3
cg04686255	8	94756214	0.4470684307159164	0.26605700843614233	0.09288957684474664	1.3791949666752301	0.5017780024293536	9457	3
cg04686264	17	3535998	-0.640439681251442	0.2939216376286616	0.02933560297764619	1.8575849565603264	0.39503043031343327	9264	3
cg04686354	17	73261880	-0.41892788768286915	0.21629631006880187	0.052766859299404646	0.40251903493741953	0.8177001965305355	9459	3
cg04686398	6	30683190	-0.11929649226202796	0.21330496281792682	0.5759729054160903	0.5882932251945214	0.7451672325307629	9446	3
cg04686481	2	178787069	0.19311818042978335	0.17192859986078063	0.26133286217360574	0.5802042252755252	0.748187164312874	9459	3
cg04686545	12	107348824	-0.1517905680526641	0.12364339400034507	0.2195791264835814	0.19904746848508476	0.9052684637522459	9459	3
cg04686778	11	64375218	0.040075009773415236	0.2595442186031539	0.8772901542109119	1.5214655215171202	0.4673238649274539	9331	3
cg04686790	10	21786046	0.3612167722582974	0.6372843262215692	0.5708457885065814	0.49187179485449517	0.7819723497583355	9396	3
cg04686994	5	61700164	-0.10281275699169598	0.6702834666818727	0.8780931114964214	0.13906998084270403	0.9328274927864838	9458	3
cg04687241	8	1616381	0.0393405604861453	0.106166783761027	0.710969509940476	2.0668591505420215	0.35578467548299497	9455	3
cg04687310	19	36340507	-0.0870787848577962	0.11354953055775559	0.44315328025756384	0.6387320393827387	0.7266095472260865	9453	3
cg04687337	4	184431586	0.2291972268348435	0.22264921510104202	0.3032872664885991	1.7372371472210881	0.419530699908575	9458	3
cg04687371	8	1916285	-0.11164358974574558	0.1324904677568392	0.39942211959989354	15.76564965969865	3.7716612042014956e-4	9447	3
cg04687409	16	22849909	0.2430085394734108	0.1940307987505345	0.21041594919860968	0.022489528348665022	0.988818221877506	9458	3
cg04687437	19	511113	-0.3510239290827618	0.37764408316436177	0.35262487631193373	0.5272914970493875	0.7682456436098936	9455	3
cg04687439	19	996220	-0.055228529301560636	0.08100851077094523	0.4953894172990097	1.2273416365788365	0.54135998309265	9458	3
cg04687486	8	33330940	-0.3282588107067037	0.21010426270830168	0.11820285184023316	2.369403183620235	0.3058374302770121	9430	3
cg04687515	8	93655006	-0.14091017446577342	0.2054167915327523	0.49273074333841244	4.185367505873457	0.12335563513540394	9456	3
cg04687517	3	138660387	0.203080438578077	0.1380418048680877	0.14125009074198983	0.7848316549671737	0.6754231960300145	9450	3
cg04687551	12	129187286	0.43461989583724675	0.20173193972138917	0.031205474512936596	1.0369975826595628	0.5954137176207027	9459	3
cg04687581	8	21585282	0.38780356184660997	0.2338531185540482	0.09725267146485629	0.7392314887632925	0.6909998001855082	9450	3
cg04687616	4	77929804	0.024332101926384443	0.08703753962727011	0.7798160923279776	2.25096111334906	0.32449649092901683	9454	3
cg04687939	17	78582549	-0.2622629642843267	0.274028490177199	0.33853465556938556	1.2696836973248669	0.5300193049515516	9459	3
cg04687977	4	12224977	-0.38727006241040224	0.16803558085318546	0.02118389479790978	3.3238484317829444	0.18977346343369164	9439	3
cg04688051	8	143858490	-0.023709540594814768	0.17344044523399477	0.8912668734043172	2.8782178725801284	0.2371389704973766	9415	3
cg04688104	10	15758021	-0.04070688319709987	0.1401801802428703	0.7715181078087685	0.8601256442685152	0.3537035333177408	5554	2
cg04688330	10	105451802	-0.4430830803522255	0.23137927290234606	0.05549703840503671	0.9778001815355504	0.32274251000940857	5562	2
cg04688351	2	223154140	-0.058718007876399345	0.2604920424038369	0.8216588500176945	0.325818827443414	0.5681315485527744	5552	2
cg04688368	10	79397346	0.061172889714800886	0.3544652213741097	0.862983166397547	4.962993886288778	0.08361796052548967	9458	3
cg04688476	22	37215656	-0.033032723770507866	0.10849246088003553	0.7607696750575192	0.05608694632391714	0.8127911380158754	5558	2
cg04688590	16	1365877	-0.007573030587721614	0.2515471949792992	0.9759826717845423	0.3638944099611792	0.8336453515764579	9458	3
cg04688596	19	8200860	-0.01653697641972181	0.19430628454008428	0.9321757056045819	3.8563245016420074	0.14541518972254192	9459	3
cg04688645	3	99772843	-0.43691496882472175	0.2714546006386015	0.10749998111940658	0.6337880203335491	0.7284079548720923	9457	3
cg04688828	8	143858612	-0.5455327611822026	0.3499067787112958	0.11897737861065114	0.1251393680581931	0.7235259240214829	5562	2
cg04688889	12	57581972	0.14065613678026667	0.1597493348027458	0.37859919109061246	0.7510109650568456	0.6869419538593089	9448	3
cg04688917	3	179040469	-0.35017912280726754	0.7302138897098368	0.631542486288082	4.387986826015226	0.11147071001856268	9454	3
cg04689016	6	29981469	0.269838805417784	0.19107212332682352	0.15788067746464496	1.5247049816560145	0.46656753909845783	9456	3
cg04689023	19	13266516	0.8332843832026263	0.6776977553302108	0.21885399355412652	1.925719332782852	0.38179950415630454	9458	3
cg04689048	19	46999289	0.19032901905615437	0.17864613877952268	0.28669641826964076	0.14094844566469655	0.9319517622929995	9457	3
cg04689058	16	66953825	0.04538286900342454	0.07558336179682648	0.5482166045055843	0.2693153556069585	0.8740150552368757	9459	3
cg04689061	8	79427993	-0.2716749945613944	0.27146558411486815	0.31693733604021546	1.5229899578735993	0.46696779790010046	9452	3
cg04689080	22	46263207	-0.18551077670894692	0.38782226279582616	0.6324084592757799	0.4831681464797678	0.7853827713391073	9421	3
cg04689082	3	194406572	-0.25707996013801226	0.9299098314715006	0.7821971829985943	1.8204838755948338	0.4024268499891723	9351	3
cg04689178	17	76895722	0.2138695034471288	0.2625905978225955	0.4153815542435868	0.7069687723914956	0.7022369570928546	9455	3
cg04689371	19	56166368	0.12689193285016193	0.37995580207997465	0.7384059828639741	1.1465619307678316	0.5636730098506465	9454	3
cg04689379	19	46171262	-0.047557807991083285	0.1554720340841589	0.7596861106233652	3.7342900308816103	0.15456431121412653	9450	3
cg04689407	14	104028889	-0.17647811937318233	0.5557493892609662	0.7508264419041808	3.2798114481396707	0.1939983308018819	9457	3
cg04689409	10	25305075	-0.1396530762805272	0.7133889485777074	0.8447979585014385	0.7297575694467417	0.6942808032172215	9286	3
cg04689582	10	7526744	-0.46811065542405095	0.6071636916616169	0.44071918422981027	4.178333958814878	0.12379021267523763	9459	3
cg04689606	10	116019713	0.14485073110460847	0.33432824509489134	0.6648265988167411	1.4027465647484918	0.495903819988352	9430	3
cg04689654	20	62496444	-0.10486031286978627	0.7430249813279556	0.8877702241180236	3.6590637985197665	0.05576495936187058	5561	2
cg04689720	9	2622584	-0.5596213134106076	0.3457593346558449	0.10554876479831689	0.1185126268865696	0.9424651717027496	9455	3
cg04689773	14	92199710	-0.13255329258013923	0.1043199308291504	0.203856014048723	5.450803087433567	0.06551988833570492	9409	3
cg04689880	17	1107175	-0.1061124817632028	0.13756499009252326	0.4404920654886426	0.5908696890368874	0.7442079023677374	9455	3
cg04689890	5	131895788	-0.025089230110655954	0.11658769202840026	0.8296143413231516	1.664706496980574	0.4350243604224554	9363	3
cg04690110	6	26556829	-0.0046040785704287756	0.09376744535995894	0.9608387789847438	1.6382352366277924	0.44082045484183713	9448	3
cg04690289	3	45017999	0.48346928753176466	0.5393186212637897	0.3700153345180124	1.875726049347613	0.39146348997304015	9458	3
cg04690319	11	113604277	-0.14401220126470088	0.13561817208868804	0.28828354800241074	1.1973004124933249	0.5495529187890128	9430	3
cg04690342	2	109636680	0.30450470646067357	0.16576034247816196	0.0662072616434204	1.3749970339440718	0.5028323236847854	9450	3
cg04690347	17	39136527	0.19606180344737525	0.19852631609958135	0.32335546271642773	3.4499412394562268	0.17817828662250265	9457	3
cg04690395	2	19558507	-0.10008581682337497	0.3933423856286376	0.7991482281449367	0.1714115842884558	0.917864234367963	9458	3
cg04690482	6	54711388	-0.3834875741146354	0.211678771865989	0.07004049330245855	1.3589347833145915	0.5068868926714762	9458	3
cg04690729	8	133494328	-0.0691772712199458	0.104680516033096	0.5087137083235083	0.8541229658230653	0.6524234381022197	9458	3
cg04690793	6	34723390	0.0425720766589383	0.12702274426046345	0.73750953850331	0.34815895922483586	0.8402301138407008	9445	3
cg04690917	2	19743268	0.07542723435023763	0.2124465241690156	0.7225588478526072	4.6070229296339305	0.09990740571269917	9422	3
cg04690927	7	45961524	-0.6469735686400859	0.3757674210502193	0.08511673922616203	0.02145961027461271	0.9893275538881432	9377	3
cg04690998	7	2339777	-0.2952701806345417	0.26472536411608305	0.2646863154028006	1.4357308607230832	0.487792372252393	9456	3
cg04691173	10	101294926	-0.19666953876056947	0.38461704187336454	0.609113982457093	0.2394963883454504	0.8871437965719283	9458	3
cg04691180	13	23993527	0.1188709522015548	0.37495988729949536	0.7512260615091861	0.3669381972680924	0.5446779615156784	5561	2
cg04691233	11	133989435	0.16194141757069355	0.25581623337611764	0.5267087750705355	2.558594924879394	0.27823270072990774	9456	3
cg04691252	19	2861954	-0.14186816952121803	0.14796842327495593	0.3376729761515871	3.8930091477178257	0.048487474424876366	5375	2
cg04691264	10	29697905	0.12718286287497016	0.11214590023095265	0.25675934524741234	2.273484515679269	0.32086260867285665	9458	3
cg04691270	10	2371195	-0.8503459004627726	0.42499931502000776	0.045412103040468846	2.692636926827678	0.10081285373396015	5539	2
cg04691425	12	96252524	0.35418459550909537	0.6772447145751473	0.600989039837174	0.1955153758087224	0.906868622368962	9451	3
cg04691540	1	179198414	0.2567043260011121	0.535385881720677	0.6316005096041643	0.51525505054262	0.772883057906985	9459	3
cg04691576	2	5465703	-0.22071665100576868	0.3504985073858608	0.5288764301991906	0.4257418701195259	0.5140857790719112	5559	2
cg04691634	11	69625284	-0.5839275327606078	0.3665339523442855	0.11113635599891537	0.03800666350300097	0.9811760932024395	9457	3
cg04691781	16	89668842	0.1891354933347924	0.41972647942028424	0.6522662881441152	2.6545333079871556	0.2652011580452295	9427	3
cg04691795	11	2431174	0.0353175771288013	0.18591220542924924	0.8493333324743435	3.8895891188258216	0.14301660173485595	9453	3
cg04691829	5	133510110	-0.04632356334581505	0.18838528750737146	0.8057612006301548	6.371791387162022	0.0413412001650588	9457	3
cg04691892	16	69345115	-0.375310383933186	0.4042748330147143	0.3532236821124529	0.40658971805348953	0.8160375898986714	9437	3
cg04691908	11	128565168	0.49047164333677545	0.9031803168970343	0.5870957031493882	0.3754463522908672	0.8288441193017888	9448	3
cg04691961	3	161091175	-0.027986048743452573	0.17703100851784617	0.8743893672990114	2.170315429926963	0.33784849792915556	9446	3
cg04692156	22	25422889	-0.08230753965963222	0.25947463330932696	0.7510854578565705	0.08985381790852968	0.9560673592424426	9457	3
cg04692238	12	43063317	0.003693011173489084	0.13190671559228323	0.9776644298446826	1.0503016534022072	0.5914661487509052	9422	3
cg04692301	6	33152695	0.02675342838052977	0.21357238500730216	0.9003127087239093	1.2334275821811198	0.5397151432591349	9436	3
cg04692403	6	134210812	-0.35233585545525	0.22552745742126853	0.11822327426062165	1.8614954933086367	0.39425879442966755	9459	3
cg04692420	22	44319579	1.2111110088657446	0.5999536566440646	0.04352108616052635	0.719724069348221	0.6977725878529643	9410	3
cg04692454	6	99275305	-0.0033158666045676024	0.14171283593960848	0.9813324081884869	0.0023382820605477653	0.9614326955443434	5541	2
cg04692506	11	47401027	0.46880345698312725	0.2271216823792451	0.03900757136568399	3.1937249326736445	0.20253096990298386	9456	3
cg04692870	22	42525206	-0.01303742624329396	0.05062049359106223	0.796752421194348	0.28629113766938186	0.8666279056986537	9446	3
cg04692942	20	3189896	0.9827194436727216	0.5716607894140812	0.08560336860771052	0.31422705563866493	0.8546070316374591	9450	3
cg04692960	6	41076590	-0.14388977110946413	0.17575420541215492	0.4129582358551607	1.7691496488793275	0.41288968656826885	9456	3
cg04692993	2	192110021	-0.15242453999729705	0.778410660341714	0.8447549121980118	0.24048052338039413	0.6238592707175116	5553	2
cg04693046	7	1132853	0.07918933196508868	0.14851579625233965	0.593891835360885	0.6136192940658952	0.7357906475105703	9452	3
cg04693329	11	123995045	0.0013738904322163701	0.14299385875420237	0.9923340127474539	1.1146789492962141	0.5727308034602004	9427	3
cg04693399	19	4909447	0.4880057894850736	0.5305033670204751	0.3576292134786509	0.49272538214221295	0.7816386801388864	9430	3
cg04693721	12	58176694	1.1092007841296714	0.8228661455724315	0.17766728681802493	0.9716866071235117	0.3242599038934474	5561	2
cg04693787	6	31936702	-0.117618871225386	0.24854531044685854	0.6360497454893936	0.38143440384077726	0.8263662498986168	9450	3
cg04693824	19	13842577	-0.7470636163945836	0.9122117310143187	0.4128100504469773	1.8356647020056571	0.3993838274222792	9445	3
cg04693873	6	89855887	0.24581928364523273	0.3355594448667204	0.46382345936396546	2.352928429849778	0.3083671332097774	9444	3
cg04693895	10	431095	-0.0024819312867986835	0.3192887939477622	0.993797857145577	2.3433582865369535	0.30984622800373235	9395	3
cg04693928	9	129388668	0.11472258323259489	0.6079555949834112	0.8503261950418147	1.1735786111670639	0.5561099204704352	9458	3
cg04694022	6	30582352	0.005673682070399848	0.1300496352859757	0.9652016886462378	1.2876628318922507	0.525276012763165	9447	3
cg04694035	7	96647440	-0.3101379288132891	0.3264549293881361	0.3421033093649891	3.2414814403814587	0.19775216579826574	9459	3
cg04694155	12	95397486	-0.1997322800658956	0.5428666980145389	0.7129318366626117	2.4577335901035924	0.2926239928213835	9458	3
cg04694205	19	46307478	0.04397456985022302	0.10640770095931064	0.6794125297196272	2.2379664414605736	0.32661171787208154	9459	3
cg04694209	16	89228970	0.04897432592344497	0.18067718794045595	0.7863450245397084	0.12295962415265135	0.940371929704547	9457	3
cg04694389	2	69857465	0.12312367390936246	0.16820999729518976	0.4641904995433738	1.9373297960978015	0.3795894906148382	9457	3
cg04694437	5	88185051	-0.5851399227914118	0.3737754559985634	0.11746919854945675	0.782064506295037	0.6763583410021415	9457	3
cg04694492	16	4387567	-0.2862881138982305	0.570505264470423	0.6157976427196832	1.1948671560967807	0.550221927251213	9428	3
cg04694619	2	242127759	0.1473371370390079	0.1309978732652179	0.2607037917204564	1.8470094250293703	0.3971247910637652	9459	3
cg04694725	8	144776373	-0.2553612680493879	0.22497294363348483	0.25634370155168046	5.206804370569763	0.07402131510572149	9459	3
cg04694744	20	48522966	0.014517123902645701	0.1564032392350647	0.9260477035914967	6.119988582991627	0.04688796287935692	9456	3
cg04694812	5	63257554	-0.06327868734184763	0.17616308105607306	0.719441618354259	4.592531566291657	0.10063393188121054	9458	3
cg04694991	10	97219665	0.2795702189250712	0.23470821108849904	0.23359882925356554	2.559929698904947	0.27804707378830584	9456	3
cg04695027	11	65793986	-0.04227243057689034	0.1327582660866361	0.7501689773862658	3.354221235782613	0.1869132603954033	9458	3
cg04695077	11	33850394	0.15370459541924886	0.0979320515529237	0.11653090767862101	3.1857537212819733	0.2033397892370067	9400	3
cg04695233	6	1766129	-0.4524040976094799	0.4018601989047401	0.2602608400741863	0.28656614225303867	0.8665087505676973	9447	3
cg04695436	2	17934493	-0.012713335319860764	0.810143145550933	0.9874795488880268	1.211122223645981	0.5457681037714177	9459	3
cg04695513	2	3751670	0.04362078641712348	0.08069176011536301	0.5887933918987341	0.20858926756152296	0.9009598051179288	9448	3
cg04695635	19	42510823	0.09874001121589239	0.2429348119252345	0.6844145374446456	1.9819138062330075	0.37122129819375727	9458	3
cg04695732	22	17598801	-0.10408997293995735	0.7351693282736778	0.8874067159908876	5.537900298752393	0.06272782503161094	9456	3
cg04695796	3	9809922	-0.07152570911042876	0.15867856761324617	0.652163632765673	5.391885919636084	0.06747872204119874	9449	3
cg04695882	16	20756332	0.4822457558388447	0.17700658757074442	0.006440850752850847	3.3579769404970516	0.18656259424145316	9458	3
cg04696149	2	37552545	-0.14752874289289622	0.6460925882388675	0.819381976871744	1.0825304631667338	0.5820114071181749	9455	3
cg04696181	5	3386790	0.3816334810035462	0.3201465840848693	0.23323827823868837	2.752166171824112	0.25256589704691057	9340	3
cg04696391	16	3021794	-0.09787286742019143	0.4408558373931251	0.8243088128061158	0.2258222008037249	0.8932300643802273	9442	3
cg04696559	5	36152378	-0.5058227636012754	0.6750282192350818	0.4536548773717934	0.1810858596585962	0.9134351194454713	9459	3
cg04696780	7	116139425	0.21452004684349804	0.1495801448097898	0.15153006822064344	1.4972085469359717	0.47302630758307723	9419	3
cg04696808	16	34257170	0.06392030547471363	0.12496377653160436	0.608993516600521	0.9165894855537802	0.6323610648807567	9418	3
cg04696969	2	223335429	-0.11531328700028401	0.13688050183978104	0.3995430313595944	2.7101674771916238	0.2579256952119524	9457	3
cg04697056	4	187565389	-0.02290638623772754	0.10740198632205246	0.8311108192313139	0.10338569325823001	0.9496205011903625	9455	3
cg04697119	1	160068221	0.21646796475813984	0.538263564821138	0.6875664291248009	1.3388589194500953	0.5120006114397669	9459	3
cg04697148	7	24325079	-0.1263210426953402	0.151792104493168	0.40529735276820295	1.5089197869156201	0.470264539105388	9448	3
cg04697209	16	20087376	0.15906477126575141	0.2035769161622297	0.43459682075901873	2.49379280447255	0.2873953737884434	9459	3
cg04697227	14	45552788	-0.03172076488275523	0.0919222711349851	0.7300323676567254	0.5239795971044371	0.7695188738741429	9459	3
cg04697262	10	130338886	-0.23843013460147194	0.2972310652873697	0.4224540613112218	0.6269408609953495	0.7309059912104781	9448	3
cg04697263	17	1173000	0.2631915573660199	0.21013502807306056	0.21039217392528983	1.0048068551401685	0.605074657601665	9459	3
cg04697299	2	200849634	0.25148747708926705	0.16653673177415623	0.13101736040425244	2.1522953392397106	0.3409062829193585	9455	3
cg04697454	15	93633408	-0.12906406169837786	0.08401955908616261	0.1245091369951079	1.078073055333541	0.5833099847557404	9456	3
cg04697482	19	16989084	0.16284085352138186	0.9118650175257524	0.8582675008444864	0.1912799384816609	0.9087911499436846	9438	3
cg04697562	7	99775862	-0.2900853853608316	0.17497392366063677	0.0973421318682748	5.175047402609515	0.07520604231620012	9454	3
cg04697622	2	19562903	0.2326446162802881	0.47547995594921866	0.624640823391716	4.054127459928624	0.13172172442494023	9425	3
cg04697624	12	69002178	-0.248375627038511	0.18017998574874644	0.16805322024487784	2.0995759655816384	0.3500119498017426	9456	3
cg04697635	5	80181030	-0.07433496896162303	0.18702296844362648	0.691025045451447	1.7823681226250856	0.4101697989190808	9455	3
cg04697832	14	78269778	0.05410898699681794	0.298758209477422	0.8562789034016827	1.2815266783922958	0.526890074652012	9456	3
cg04697942	17	42263806	0.6447437615811145	0.634096149460559	0.30925248651217385	1.1625085693269306	0.5591965348714967	9457	3
cg04697953	2	179299404	0.14279377270457605	0.2812670630098059	0.6116775018898142	2.312724390225958	0.3146286592401827	9458	3
cg04698020	19	13267436	-0.015046440097694043	0.22269269661597665	0.9461311739341599	1.9680854380525685	0.37379688436545955	9456	3
cg04698114	16	51184379	0.019476062971524034	0.26216492330025537	0.9407801473610962	1.9626802052510495	0.3748084803178684	9453	3
cg04698187	1	204654145	0.2997079523813063	0.3813133812924732	0.43187419405319444	0.861121474214868	0.6501444323845894	9457	3
cg04698199	17	76462785	0.8543806780418882	1.2969451899786557	0.510047389025974	0.3060263480354647	0.5801288754632169	5556	2
cg04698397	12	57400201	-0.8293069068092538	0.8466112778720072	0.32730314582759157	3.6410842414104834	0.16193793722448288	9410	3
cg04698434	2	25265145	-0.6860343722811799	0.5670267102303078	0.2263248776203068	2.477740487491595	0.289711336316358	9452	3
cg04698650	16	57760170	0.2558861907356079	0.35928181680700083	0.4763311472719142	4.982615341269756	0.0828016185037789	9450	3
cg04698845	19	578093	-0.12855003196526757	0.3886932716095706	0.7408532861899293	2.619013944294141	0.26995311798660615	9439	3
cg04698974	14	105155812	0.3059100689721749	0.5538070896419862	0.5806903694944778	1.2367795531258103	0.5388113461068349	9456	3
cg04699104	2	12858912	-0.09283847334013831	0.15348617736300146	0.5452684550325704	1.7185994247730543	0.4234585212666348	9189	3
cg04699162	11	1331784	0.11145991505097133	0.13460580073040457	0.40764394373036633	0.006837706834810095	0.9340976963864972	5561	2
cg04699199	13	37679803	0.05415688808529341	0.1909815952417649	0.7767389786341113	0.3516703818849469	0.8387562065664398	9458	3
cg04699214	10	1011381	-0.327789825907089	0.36006720824956234	0.3626340878785245	5.088385640434128	0.07853641941279936	9248	3
cg04699227	11	35253243	-0.08584393356038932	0.12380016700826105	0.48805401268560056	2.293673785725468	0.3176399110901601	9357	3
cg04699272	4	174447055	0.15246764548450584	0.1599260287760467	0.340405906137058	0.533405415240164	0.46517866044724665	5562	2
cg04699394	2	11775086	-0.36211988076747176	0.2032981516051178	0.07487559614415462	1.5873628068923242	0.45217708113678845	9457	3
cg04699460	16	20751800	-0.21339802507059258	0.39768987949856083	0.5915480515338427	1.1851494877965059	0.5529018697672058	9456	3
cg04699482	4	1405967	-0.017427955504308458	0.073298185907801	0.8120611192970493	3.2657334884630136	0.1953686984781315	9458	3
cg04699519	6	16306096	-0.024774291639546524	0.1045994730958137	0.8127738545013903	0.2941511807963876	0.8632287231471373	9456	3
cg04699566	14	101351026	-0.6800581128530303	0.36191895828121406	0.06023981882481898	0.9327359817749812	0.6272764095674351	9452	3
cg04699594	7	150685667	-0.8103722545502552	0.5193569348987597	0.1186800763637312	2.900843818783844	0.23447134156088859	9455	3
cg04699663	16	89043171	-0.5420700127701451	0.28943295740550323	0.06108647723907976	1.9243005885343931	0.3820704381667535	9454	3
cg04700055	5	65182255	-0.06423178788610981	0.09133798122232407	0.4819112027142023	0.7895912915233183	0.6738177226877917	9457	3
cg04700215	12	46320110	-0.32049928640093167	0.1562354281537469	0.040229298856699285	0.14051941338965634	0.9321517024298279	9399	3
cg04700283	14	97685386	0.9889303117192821	0.4271828033580565	0.020612660227122243	1.345892156192371	0.5102032628303714	9454	3
cg04700292	16	73090723	0.21143532286730926	0.17409505424290084	0.22456369036013435	0.05756998023941117	0.8103787472787772	5476	2
cg04700361	13	114846655	-0.012531986827469943	0.23523493712264903	0.9575133221396007	0.1705070952644941	0.9182794273079874	9458	3
cg04700474	6	110841946	0.09735806962694277	0.17271118018557075	0.5729552537512013	0.09054841631034585	0.9557353754647507	9456	3
cg04700648	19	52888958	-0.07295174832597859	0.1621438143639747	0.6527681109529987	3.929671053212523	0.14017894042595672	9293	3
cg04700737	13	31040184	1.421522258641751	0.7808799980393327	0.06869649298699752	0.6604034074331161	0.4164175614137711	5556	2
cg04700814	17	43224180	-0.07023975875769499	0.21235432314994715	0.7408206445441461	1.3464004646221563	0.5100736089974031	9454	3
cg04700828	11	65773979	-0.4183766288126525	0.22369266495038134	0.06143954043718755	0.6980656256623207	0.705369984704007	9455	3
cg04700861	10	13865934	-0.13154721817781095	0.19347056453915817	0.4965462411495208	1.0254888124008052	0.5988498343510577	9441	3
cg04700925	4	154387160	-0.9591905244170115	1.0077414119035026	0.3411872233010374	0.6093839372535657	0.4350198629719632	5562	2
cg04700938	1	45965449	-0.4386857645059293	0.4575771704646733	0.3377027059181671	0.7458048795857787	0.6887324224441643	9458	3
cg04701034	14	52536175	0.2825095465189155	0.10907400275965627	0.009595579357103838	1.4585876897228054	0.48224941278136096	9451	3
cg04701106	11	118955609	-0.9357239526532319	0.8737142964664057	0.28418181120323877	0.07220709924094587	0.9645404105183508	9451	3
cg04701182	10	69834353	0.32491193989246114	0.819957455390616	0.691917192021963	0.9827759453166905	0.6117766753291897	9458	3
cg04701317	19	10427639	-0.1325174414284832	0.23847289232883762	0.5784215326789751	2.4522872585157716	0.29342194245057157	9458	3
cg04701394	12	92489468	0.3180329252535612	0.36098976064868515	0.3783164014209084	1.9174521273886953	0.38338097795676873	9422	3
cg04701420	1	101701527	-0.03481531413075805	0.14857039799726424	0.8147245508594585	0.9187047449333681	0.6316926145926143	9444	3
cg04701473	1	161359506	-0.08126823193329769	1.1349573151268273	0.942916531966498	0.721130713198159	0.3957732650324444	5558	2
cg04701505	5	145719413	-0.031089922391349948	0.07639453387658333	0.6840334935227421	3.546393103671924	0.1697893798971938	9456	3
cg04701618	12	131443231	0.029368038423421883	0.36791696071816365	0.9363784574869674	1.0678894982149403	0.5862876443879991	9313	3
cg04701628	16	31492263	-0.08605552239060074	0.20644166875027123	0.6767870193591241	2.601102360646758	0.2723816202621374	9455	3
cg04701716	16	66596317	0.14611241949228354	0.0991497867442748	0.1405749380305577	0.5600815589902216	0.7557529216047493	9236	3
cg04701869	1	42628449	0.05090897223731876	0.5646936962727569	0.9281654337053376	0.678963823106233	0.4099437563714648	5557	2
cg04702314	10	75873408	-0.2291423649696639	0.23457658938597192	0.3286513895311471	0.49474736210167214	0.7808488505876519	9437	3
cg04702354	6	151410066	-0.10578775669317093	0.23924963624568066	0.6583699887096233	9.811429911518676	0.007404147552169744	9454	3
cg04702490	1	230202430	-0.9975791777926736	0.8186403269688882	0.22300343594471708	0.3803523429490252	0.8268134601655328	9455	3
cg04702509	17	17874183	0.20178751955701196	0.20508486254612532	0.3251538383063328	1.6146989670383156	0.4460387338574065	9457	3
cg04702572	4	99562017	-0.003708078627446108	0.19558911346459146	0.9848742017868415	1.1987555251847628	0.549153233490058	9457	3
cg04702872	2	45876958	-0.227573167461277	0.26416358949864904	0.38897056736522617	0.08243093770022332	0.959622338948175	9458	3
cg04702940	11	66084599	-0.04698432213981992	0.2383895853833678	0.843756718963214	1.7361149912881935	0.18763183684327797	5561	2
cg04702989	16	31053962	0.11088163052213472	0.13124669623578641	0.3982037022220231	1.1680600183105876	0.5576465115679299	9439	3
cg04703009	5	57131851	-0.04196336129563306	0.13779739078644726	0.7607245725266318	0.8852188144855139	0.6423580584994404	9447	3
cg04703174	6	62995523	-0.15192968159958556	0.4864471244197286	0.7547934120222546	7.051392051542889	0.029431315284499555	9452	3
cg04703197	16	68406272	0.10578738503789108	0.2588090707573662	0.6827254693245781	1.2828712361777854	0.5265359766156812	9458	3
cg04703221	16	69967063	0.02320823070971966	0.12682035667044692	0.8547973662677695	0.35239219806439803	0.8384535472855591	9459	3
cg04703227	1	19923504	0.1650528955807951	0.23066109940086446	0.4742602969529758	0.2076174773964824	0.9013976834296282	9439	3
cg04703318	11	95186117	0.02388847867797805	0.22192484513805086	0.9142795202896538	5.363606311236627	0.0684396355127886	9454	3
cg04703476	17	35330323	0.24274774081738915	0.2736824717439156	0.3750958414913635	0.15252986472000957	0.9265706954778389	9456	3
cg04703535	1	209541276	-0.3127374683032724	0.2638892281450248	0.23597439949674698	4.852563281717025	0.08836479450582888	9457	3
cg04703560	6	25886385	0.4856156998902442	0.19857011544687025	0.014462623388915685	0.10827726538852489	0.9473007705401826	9451	3
cg04703617	16	3158841	-0.06699246360281857	0.17059400415770357	0.6945402125825373	0.5819105933786889	0.7475490951905889	9456	3
cg04703620	5	2703395	-0.005777678547533158	0.14184461686304287	0.9675091929129995	1.392796609546887	0.498377077484093	9443	3
cg04703696	9	136036629	0.03939522315155336	0.1604713472872664	0.8060716847726636	2.0740957568519	0.35449966485018813	9454	3
cg04703749	11	64809102	0.5984851733568062	0.5697036249239646	0.29347900275264666	0.02516809998956808	0.9874947980731265	9457	3
cg04703800	6	56956578	-0.3691156987740882	0.20527112455978125	0.07214750929865385	6.17376893514196	0.04564393828199243	9458	3
cg04703844	8	74207197	0.3420534595050014	0.43845601949176394	0.435313332840231	0.8728100751566871	0.6463558744910302	9457	3
cg04703867	6	147057440	0.29220190480109526	0.18532304702913555	0.11486077364963453	0.21769519488799835	0.6408017036622891	5538	2
cg04703912	20	62026263	-0.06144827851803683	0.10634732751256039	0.563394122413844	1.7297901021511783	0.4210957438537612	9456	3
cg04703950	10	104211424	-0.3814058425841541	0.18867109024349363	0.043224067632311174	3.845292030994207	0.14621955061104705	9453	3
cg04703974	17	35922642	-0.21196040117434858	0.17349882950303847	0.2218278967312435	3.090582858061612	0.21324971500852788	9435	3
cg04704053	19	15090275	0.3671453944873718	0.29534312552516406	0.21382555261354572	0.9551392434542492	0.6202890984944618	9443	3
cg04704064	12	125039219	0.0460554529721245	0.2774408243952293	0.8681561669450089	3.4286337626913834	0.18008669928752682	9453	3
cg04704169	19	57631189	0.0046276941800242185	0.10035325487763852	0.9632193542577087	0.8106602832749417	0.6667566503860517	9453	3
cg04704198	11	70289583	-0.027791720001986625	0.09556242086091096	0.771186933288609	1.371944458928985	0.5036003763643178	9319	3
cg04704219	1	156819393	-0.05647668254781274	0.0653926732605242	0.3877776649596562	0.36306900307106826	0.8339894708897369	9457	3
cg04704227	1	19923429	-0.12369359228246028	0.8781576351033804	0.8879838639571871	1.2116118041456359	0.5456345214114443	9443	3
cg04704294	1	66257822	0.05358922459134981	0.08141761304229256	0.5104084278153216	1.946276060831758	0.37789532850874097	9459	3
cg04704382	3	129611754	0.9077453163548606	0.62863790135691	0.14874247149858869	1.768907941626327	0.41293958879960724	9455	3
cg04704449	6	33738291	0.12592179251775104	0.12090485528538829	0.2976459099140059	1.1562407976825697	0.28224653241933034	5562	2
cg04704487	16	84876665	0.30722032071806765	0.18668719039453333	0.09983744327776017	0.4981122390751773	0.7795362249446633	9457	3
cg04704531	12	54409491	-0.0011367599039344884	0.19296487991239306	0.9952996735416064	1.9150214066416202	0.3838472072662704	9443	3
cg04704631	10	75541698	0.413803359543173	0.5783504273533071	0.47430694552792846	3.731444963306901	0.1547843406316838	9410	3
cg04704634	5	131396204	-0.45292914279109986	0.1555156798234955	0.003586240566698966	4.812376714636357	0.09015829165841353	9459	3
cg04704856	1	203320190	0.029021049957598535	0.07955600059973422	0.7152698922336332	3.1215541536546514	0.20997284275798336	9459	3
cg04704878	18	18821384	0.012773601321863743	0.3564590555539028	0.9714141686930712	0.39099008221333076	0.8224274218839309	9453	3
cg04704887	1	220970030	-0.18991314139444165	0.2648307269875808	0.47330534349927145	0.23843414287230008	0.6253393536640925	5557	2
cg04704947	1	28167586	-0.1612267406618824	0.772343545438203	0.8346433797065269	2.1062338833328615	0.34884871167507014	9215	3
cg04704963	11	33279091	-0.603993052953053	0.8184833455662132	0.4605498317406878	0.6220353465289414	0.7327009265376517	9430	3
cg04705084	16	4790463	-0.04320577682567921	0.2585519884550906	0.867286072223575	2.0373504038878267	0.3610729722269063	9457	3
cg04705238	11	126152868	0.8985317157435198	0.5373916555255556	0.09451960048407594	2.6164842264465067	0.27029478663266965	9453	3
cg04705273	1	173837298	-0.8692324908958036	0.45310597355444454	0.05506199131137894	0.8389306514321156	0.6573982197868505	9432	3
cg04705318	14	100138306	0.04576931971410864	0.20041326124440173	0.8193549512184335	5.754116848567016	0.05630013059098446	9455	3
cg04705429	10	6278866	0.10890597648546972	0.20640730545554267	0.5977585549346629	0.16742646305026462	0.9196949578030419	9454	3
cg04705435	11	17411270	0.9145998980894632	0.45542481804223417	0.044618363022001076	0.94259063745941	0.6241932152423869	9434	3
cg04705499	19	46796459	-0.09164998224004765	0.13636946837690803	0.5015384168588849	0.8456024288160758	0.6552088662494779	9455	3
cg04705620	2	58274321	0.24273304228975348	0.505450243281395	0.6310629118943847	1.42760990601591	0.4897770688140115	9387	3
cg04705659	1	204329107	-0.0888431378731576	0.5284673097044615	0.8664930232152133	1.5820020902757517	0.20847254411388283	5558	2
cg04705716	22	51020991	0.7125493082456287	0.5966967084631495	0.23241671919308224	0.9066155641183197	0.635522501097837	9451	3
cg04705866	5	54320790	0.05884230658798547	0.25040488819331574	0.8142175427146102	0.12610556314446647	0.722504600024323	5553	2
cg04705907	1	169764193	1.0659374221823652	0.8693131853526156	0.22012965588541109	0.041428229062857105	0.8387135652975959	5554	2
cg04705952	1	160066587	-0.10761738329902931	0.22758320231592177	0.6363055706185219	0.9342271904177551	0.6268088838820023	9457	3
cg04706004	16	3333257	0.6302767086069572	0.5175685376335442	0.22331339227909308	5.713706006522464	0.05744926874808568	9450	3
cg04706044	12	127208176	-0.048744573700473866	0.19115643366225668	0.7987243795871903	1.3968785279737213	0.4973609474887094	9455	3
cg04706087	1	15126781	-0.023708140567331806	0.2333587046370365	0.9190779341430304	2.077410275066198	0.3539126536013556	9454	3
cg04706201	5	131773770	0.3864910991196461	0.23684412752960074	0.10271374974698388	0.5186681778876759	0.7715652085739848	9454	3
cg04706229	14	50550589	0.04627653343706241	0.18685576184647615	0.8043981645645681	1.804567075247863	0.4056423018571203	9457	3
cg04706276	1	242012044	-0.14731742977888015	0.1972929745360438	0.4552484470485853	0.8754837994302028	0.6454923631219845	9459	3
cg04706327	2	54557495	-0.10356126350831679	0.2100923593083847	0.6220605797320271	0.4020531356579556	0.8178907016849181	9457	3
cg04706338	17	26697052	0.08631076271553685	0.2212655635650824	0.6964790901419375	0.9635353291383297	0.6176905564961457	9459	3
cg04706404	1	61547859	-0.5866672671879198	0.534797261767211	0.27264574801789215	0.20650343407833263	0.9018999213284462	9457	3
cg04706540	22	49814760	0.013389115953577483	0.13874741462221457	0.9231235286334019	0.8729612206503847	0.6463070294478532	9448	3
cg04706556	7	26526094	0.09626409891389869	0.2433477222423432	0.6924130534867421	5.216727982830333	0.07365494537011183	9452	3
cg04706600	5	178741004	0.12390560801829023	0.17380050642969697	0.4758961490951004	1.5608617805269405	0.45820853116742577	9457	3
cg04706627	19	55836752	0.6018730192211689	0.4966389503991584	0.22555353344297654	5.31314472083365	0.07018839040895089	9456	3
cg04706655	2	97136556	0.06851714492623807	0.14786171748287866	0.6430872508821118	8.815926598001056	0.012179960021649882	9439	3
cg04706667	19	47129637	-0.008706931901720765	0.19641610227891954	0.9646421455712479	0.015027456035092878	0.9925144294701113	9455	3
cg04706867	7	145813031	-0.37868212964061215	0.42602722539581994	0.37407382086779806	0.16068372907221212	0.9228008195818918	9445	3
cg04706880	19	40023151	0.4219850547934713	0.5142010290256422	0.41183903210161377	0.8075565350749091	0.6677921760577118	9457	3
cg04706904	22	43411598	-0.31472583119362857	0.7071824042927302	0.6562894435681446	1.0324509768216596	0.596768813050568	9330	3
cg04706995	2	160473062	-0.18006988438472032	0.27113223238735684	0.5066004193093773	2.02084350141296	0.15515293387361345	5554	2
cg04707013	10	111177826	0.019953591235822268	0.05359203201762205	0.7096517496199364	0.01098214879033646	0.9945239739972916	9449	3
cg04707074	2	43454972	0.225712834671261	0.6393089930547144	0.7240453339823829	3.5620675362526226	0.16846390460584196	9444	3
cg04707217	10	133858741	0.05597854117919653	0.14084049173569438	0.6910278624680007	0.5941291264081111	0.7429960406083691	9431	3
cg04707254	12	31744695	-0.21552907142477087	0.26030673209168	0.40768116646677904	1.489068944450078	0.47495535339152967	9454	3
cg04707299	6	143811469	-0.01327450610443663	0.1326851939389104	0.9203085048005554	0.9586658924914262	0.6191962912885001	9397	3
cg04707327	14	50159532	-0.07729866698316236	0.14887262137835983	0.603602535180519	1.5571850497442157	0.45905166062570657	9347	3
cg04707332	1	119528018	-0.1778288518114687	0.1654500931518403	0.28245591254970187	0.6987572992610909	0.7051260839834679	9456	3
cg04707334	10	36197746	-0.13854377963795722	0.2273051184811954	0.5421892541141697	0.023427635273378652	0.8783502596446965	5551	2
cg04707348	2	98351548	0.9886469454204159	1.2435814152605322	0.42661363298963945	3.513779379971899	0.06086047211705833	5543	2
cg04707408	7	27233073	-0.04889704057141453	0.2067080533422667	0.8130049730690299	1.8316141543389604	0.4001935086737881	9458	3
cg04707519	10	21799314	-0.18336133597846796	0.07102046959036022	0.009828376840508217	2.4740026998890747	0.2902532822989574	9450	3
cg04707531	12	74931420	-0.11591418420496853	0.44531837743848696	0.7946361647939166	0.0011367087643463995	0.9731043283420168	5504	2
cg04707603	2	33735888	-0.009523890802890761	0.2340985998649224	0.9675484187134171	0.7466915217721047	0.38752574039491744	5557	2
cg04707703	2	230656907	-0.6263895316851589	0.27348032767032954	0.021995981816306534	1.0199450674542665	0.6005120724141968	9459	3
cg04707706	2	50575326	-0.06689849200222035	0.05276806657305096	0.20487522281293583	1.130759736717009	0.5681442857235364	9433	3
cg04707715	5	148785250	0.05963652309867941	0.12905337871895453	0.6440042937802789	1.1965863509369052	0.549749161125468	9457	3
cg04707787	10	89622160	-0.6736024042746949	0.7505195933311328	0.36944430693044705	0.4480906808415419	0.5032430568738027	5525	2
cg04707822	2	1821497	0.35380168512238924	0.39000330286166207	0.3643136669263333	0.686615608949676	0.7094198153565631	9429	3
cg04707863	7	1706305	0.310660421815727	0.5317384910544963	0.5590619834120429	1.0970792709120758	0.5777929829470221	9453	3
cg04708036	19	50507128	-0.2929798123126684	0.26796558759441375	0.2742407519842696	0.2294892530696384	0.8915938042357119	9459	3
cg04708126	13	113719440	0.0019732994089826563	0.44322135728273604	0.9964476893882935	0.5009862625881126	0.7784168267116658	9421	3
cg04708264	16	87323420	0.4103305241582825	0.1583773898585549	0.009574191023425955	6.520232386418373	0.038383937805519075	9457	3
cg04708313	13	94579135	-0.11999156164007196	0.2128380350024393	0.572911110334831	0.385746580983674	0.8245864504634727	9456	3
cg04708321	16	85699907	0.22944933984809315	0.20754550273539935	0.2689267470791756	1.7168496533303268	0.42382916119062797	9457	3
cg04708340	19	5622366	0.7305368032231472	0.6589131846637872	0.2675597821239906	0.588038219628537	0.7452622494840394	9457	3
cg04708391	4	175177265	-0.2134957928092026	0.11789177167975522	0.070149000322836	0.007221059861403811	0.9963959801951302	9427	3
cg04708601	6	101880078	0.26425000631474244	0.13600150623321283	0.05201697591838807	2.816921503611915	0.24451936963208046	9455	3
cg04708790	12	113355675	-0.10642576952378106	0.14326315189875735	0.4575609316881985	0.28022949732372593	0.8692584834279263	9454	3
cg04709035	2	468737	-0.09903074687163427	0.13827445092463403	0.4738741804423304	2.263358610362674	0.13246649544592035	5530	2
cg04709120	10	74451858	0.2555973018126367	0.34433335164332707	0.45790795812825463	4.225250460735657	0.12092010625281965	9386	3
cg04709129	6	166959552	-0.02713995880863369	0.17753974968539302	0.8785032050710329	2.8917967461837617	0.23553438372797708	9444	3
cg04709144	5	159253230	0.37762335638427136	0.24022600711493822	0.11596206585080368	0.14306729468012694	0.9309649525735165	9455	3
cg04709236	7	786420	-0.011963467497813988	0.26709409748221036	0.9642737323983511	2.730432023479594	0.255325516721686	9453	3
cg04709302	7	6063328	0.004262298549465488	0.1875437815053756	0.9818680766736761	0.1958717091166854	0.9067070630135862	9459	3
cg04709306	5	75703329	0.22925990796911022	0.10433271151542894	0.027992433176475914	2.4456493290473302	0.29439741741787195	9374	3
cg04709321	5	80382795	-0.09440570171953469	0.2827932677066196	0.7385056421051319	0.2853591387213091	0.8670318479580249	9452	3
cg04709357	7	27222869	-0.1956290391338467	0.22742227982391353	0.3896778497849743	2.3705520927525012	0.30566179102191116	9431	3
cg04709655	2	122513098	-1.238073379441549	0.6071198772540303	0.041424397926533456	0.044041539308726924	0.9782199175506381	9457	3
cg04709675	7	75541952	0.13014044028532498	0.2276293286096527	0.5675110857802284	1.9873792954544243	0.37020823005044967	9449	3
cg04709676	2	464466	0.27932020225068294	0.6481637793321916	0.6665114334056901	3.4317864072798465	0.1798030482300227	9424	3
cg04709681	2	201827968	0.927487619253321	0.6183505207845242	0.13363038981092057	3.5173477431637017	0.17227316875353263	9414	3
cg04709703	11	61449898	0.13963477897006837	0.08758041319696867	0.11085524365584166	2.971621983274839	0.22631872363832925	9458	3
cg04709736	19	17488042	-0.21644454015898046	0.17957056597217294	0.22807002336796395	1.6854964351292736	0.4305257177833033	9457	3
cg04709771	16	646395	-0.021120154595753546	0.24595327622819232	0.9315692855667701	2.214202961213192	0.3305155798344026	9454	3
cg04709886	11	108093754	-0.8432423521312927	0.8510214680892669	0.3217543940218861	1.0562829443024007	0.5896999255942996	9372	3
cg04709900	2	97220393	0.10565303837920055	0.31902553151546303	0.7405128758339783	0.6623972420367431	0.7180625325642658	9452	3
cg04709931	15	66679953	-0.2728439084803646	0.7800888340947195	0.7265187841454062	1.202964671251289	0.5479987157133503	9454	3
cg04710056	4	187959224	0.008586602612509833	0.12539811626363728	0.9454077324766781	2.1792404152776435	0.33634421041412504	9453	3
cg04710115	6	41123396	0.11554797611639511	0.20604952241045407	0.5749490944219415	0.11450449028094042	0.944355830151414	9458	3
cg04710179	4	37891376	-0.016008078137091167	0.19838600522120733	0.9356872414824979	0.1601969874903851	0.9230254296778688	9448	3
cg04710198	22	47189600	0.8737640078402052	0.6928436005349465	0.20726297132314114	0.7104710124347723	0.7010083319463584	9438	3
cg04710402	7	87257074	-0.03445195616040328	0.2933961586812543	0.906523511034539	3.4158091756112365	0.1812451783504488	9437	3
cg04710528	16	23309498	0.14649913373933623	0.14548623684221734	0.3139529638532336	0.05803439477486358	0.8096300727500099	5557	2
cg04710571	19	38853176	-0.5622124280346725	0.5003594476043628	0.26117550151294266	6.1843247706657465	0.04540366795069136	9458	3
cg04710628	12	104360213	-0.35515651597376463	0.34126596141409327	0.29801340212426936	0.0761279813886356	0.7826148918294957	5560	2
cg04710641	6	31928257	-0.18199599998348892	0.27655136205943137	0.5104795713747999	2.197201348207657	0.3333372048772435	9456	3
cg04710680	5	43042288	1.325756942458135	0.6804421787051624	0.05137003645439687	0.18688596650481154	0.9107899462262548	9437	3
cg04710764	12	54378736	-0.07502458771561187	0.39664305277098544	0.8499761350922432	1.0847086361520126	0.5813778913954469	9454	3
cg04710768	5	71803282	0.13162846739260223	0.2499080466621593	0.5983966573249317	0.779513949239203	0.6772214364982024	9456	3
cg04710830	11	69206434	-0.12767393764138688	0.228902355892012	0.5770042237317587	0.5586622065531678	0.75628945183915	9450	3
cg04711050	9	4490757	-0.008381786565477577	0.49535971341885837	0.9864999538663984	0.06002067996435347	0.8064632579727157	5562	2
cg04711063	7	34118464	-0.04932230144947326	0.07814000706948167	0.5279070094538428	9.240578435534218	0.009849946869548943	9459	3
cg04711162	19	30017511	-0.35448299935799255	0.24298925002853483	0.1446085137968521	1.5839615741732758	0.4529467151189541	9457	3
cg04711324	18	40695633	-0.18351153140824583	0.0987839052149293	0.06321066383098936	3.8904764449114726	0.1429531646275463	9459	3
cg04711338	4	1554668	-0.9350077371060235	0.6972392804441104	0.17991586031572127	1.849099713781506	0.39670995514126467	9309	3
cg04711474	19	54495468	-0.13310224822145972	0.08651640812149894	0.12393557443176159	2.1870088958209792	0.33504030267174656	9457	3
cg04711852	14	37126283	0.3259060312151896	0.1639413725427801	0.046818043430512365	0.020572857442661546	0.9897662956498996	9431	3
cg04712004	6	71999105	-0.20805299222100493	0.36189146371572717	0.5653559588428492	6.1106330715838135	0.047107807103071345	9456	3
cg04712122	14	99655747	-0.0159527	0.338491	0.9624105140439226	0	NA	1088	1
cg04712321	8	23312916	0.028677765538641868	0.09789246273210678	0.769559053663753	0.8864002097272882	0.6419787311674331	9455	3
cg04712361	7	100454513	-0.46956137727628483	0.3991051015958424	0.2393808980381328	2.2656478998736467	0.13227088423833763	5559	2
cg04712435	14	90863145	-0.037372231188222346	0.46228359284155635	0.9355670884107766	0.347943699241843	0.8403205526675862	9371	3
cg04712436	5	90675933	0.40073649809396084	0.3939647932073531	0.30906371614083056	1.3265124691874617	0.5151710824286098	9403	3
cg04712635	5	141203013	-0.5482279676573752	0.20728214559207733	0.00817297181416861	0.7673595392794038	0.6813495810697684	9456	3
cg04712892	10	115424103	-0.278346481681477	0.25481233835990424	0.2746754564732088	0.40948477239339887	0.8148572078392476	9452	3
cg04712895	7	150801789	-0.010090297560679027	0.19393773168123887	0.9585059503942359	3.5207445405849427	0.17198082855123115	9457	3
cg04712949	7	93205018	0.4150389629246831	0.3330581033376405	0.2127108660938106	0.1252842630067006	0.9392795521108545	9454	3
cg04713042	11	129912454	-0.38536441434389296	0.25403656485976145	0.12927568322997882	2.452130704363714	0.293444911561235	9454	3
cg04713108	5	44807541	0.4016413896759606	0.23206263568723667	0.08349714520603282	0.7234985631225977	0.6964569605558231	9457	3
cg04713188	16	87634399	0.09133173606145248	0.15321268658036527	0.5511012145704668	1.2664916970167963	0.5308658912401162	9458	3
cg04713272	12	133168115	0.08945837380025352	0.18752357830927147	0.6333255655147116	0.10622596684087665	0.9482728673175402	9455	3
cg04713327	4	187112523	0.8478902453121987	0.724405214922809	0.24181428234517588	2.6760311356922526	0.2623657994559379	9377	3
cg04713352	19	36055013	-0.09959597442684877	0.0706218282280006	0.15845943525437403	0.2683990225285835	0.8744155914390676	9448	3
cg04713453	5	17217093	-1.232796793169063	0.5014141056677104	0.013946437532133281	1.2809182742878535	0.5270503800753992	9454	3
cg04713483	21	46376800	0.1487214853920835	0.22123942455082374	0.5014438822484993	0.4377772983653863	0.8034111736638829	9456	3
cg04713531	7	158197288	0.12585364314365463	0.10067924184071701	0.2112828906859474	5.990011949869516	0.050036328121897074	9450	3
cg04713743	16	68406468	0.0703556817216388	0.254526194821551	0.7822268520486864	2.3558122714396585	0.3079228126424424	9458	3
cg04713951	22	38966166	-0.5618460293545402	0.9272856817649263	0.5445785563947612	0.8593695370971671	0.650714187973629	9453	3
cg04714041	19	35068710	0.041108783862744365	0.31910347625795915	0.8974954325304746	0.2964040010519728	0.8622569209974267	9453	3
cg04714076	9	132426059	0.13767236175604824	0.16438383383161864	0.40230849760061976	0.8686083513645494	0.6477152063032882	9457	3
cg04714088	16	81478359	0.03957016671570648	0.9354663705417114	0.9662595970636381	0.5432260233220345	0.7621491468598807	9434	3
cg04714110	10	21799143	-0.30182044245487255	0.12859818640894294	0.018925057708970097	1.6393462910629282	0.44057563508942593	9458	3
cg04714195	1	6237371	0.42778490978638883	0.12717089218862399	7.68608887120372e-4	1.172124982002507	0.556514256190732	9422	3
cg04714201	6	30538986	0.059293052984175205	0.7118308650001337	0.9336157459818808	3.040122470999522	0.21869849443056666	9457	3
cg04714232	20	61719054	0.012117921787016466	0.14475249139823776	0.9332832121641668	6.417121159854172	0.04041474521935855	9438	3
cg04714248	16	27561727	0.10320097995329976	0.44550463867804385	0.8168101649227372	0.4773018693209245	0.7876897895934603	9449	3
cg04714466	19	49059513	-0.14673519883576172	0.15520789708393437	0.34444926723973335	1.1366793244352538	0.5664651818819747	9457	3
cg04714478	7	33153274	-0.10973719030057794	0.2097494458553145	0.6008474214604178	0.6562059998800007	0.41790257200096836	5561	2
cg04714497	14	101335129	0.264785169384468	0.22352213040745136	0.23617412623603584	0.6322206918883138	0.728979005852682	9452	3
cg04714638	19	18337347	0.04434867276721469	0.13688300737160658	0.7459458970791142	0.8071253661777933	0.6679361571852268	9455	3
cg04714787	4	3881512	0.01182800628742921	0.07683356686490314	0.8776545097285205	0.6433816935157448	0.7249222677603547	9455	3
cg04714877	7	38217832	0.03713821272474302	0.8547908093719409	0.9653451038909632	3.5942446328871487	0.16577525119633432	9358	3
cg04714926	4	32135861	-0.05682916016266838	0.14281246745676796	0.6906828436490229	1.0328714944157382	0.596643350348106	9384	3
cg04714939	10	80917620	-0.4697622898615204	0.1553528829668399	0.0024958824969228003	0.015705205321364817	0.9921781484787858	9454	3
cg04715092	11	68708087	-0.037613576076778656	0.2298928080511449	0.8700353852090681	4.103738907783577	0.1284944644362618	9457	3
cg04715120	7	155970597	0.02620791906724501	0.07940888319746413	0.7413715341944319	0.8465373359222198	0.6549026581115623	9329	3
cg04715183	3	11886989	-0.06685334449615647	0.16301585543195482	0.6817301530186564	0.9039655514987169	0.6363651305431989	9456	3
cg04715245	1	154377091	0.11959387095484174	0.4706625651190381	0.7994207438482389	2.7580039750801566	0.2518297569218009	9430	3
cg04715503	16	3062795	0.03379348462115764	0.049346413995436635	0.49345657455851843	4.9601915068707925	0.0837352072745512	9435	3
cg04715525	13	107220655	0.0012345377663292032	0.38231547648929426	0.9974235494709511	1.147703219787031	0.5633514447007854	9435	3
cg04715572	11	2033791	-0.5266557045598511	0.2260122142868602	0.019795105498764443	0.3489036852419547	0.8399173014711208	9447	3
cg04715649	14	103416122	-0.1439926074011196	0.24379608459882046	0.5547702122928795	1.0731965324864225	0.5847339823232292	9458	3
cg04716048	6	3732797	0.16139157269159574	0.33104857539132587	0.6258925028501823	5.234140813577382	0.07301645832132758	9449	3
cg04716261	1	2937999	0.26751324519941455	0.18736219877833032	0.15335327795387316	0.895903238177931	0.6389355955703521	9459	3
cg04716394	14	74318162	0.046523598163993346	0.06717312345618116	0.48856534959117054	0.1375419450898642	0.9335404619925166	9457	3
cg04716446	5	79703937	0.13611282951927642	0.5598733435074051	0.8079173884320694	0.054860075541015414	0.8148124206019138	5552	2
cg04716447	12	122444621	0.20310584499689643	0.20601414505910384	0.3241905260954665	5.461969873487396	0.06515508441758117	9449	3
cg04716478	4	186204634	0.07963904043414727	0.31959869759696435	0.8032180715246611	5.390057119097943	0.02025180788159307	5560	2
cg04716530	16	30485684	-0.14447891806545168	0.2058171268479446	0.48269341981749697	0.22737765604158172	0.8925356447587633	9455	3
cg04716580	10	134546291	0.6610809029341937	0.26727512355553573	0.013383059268180895	0.2422376595461401	0.8859286786339049	9399	3
cg04716990	20	13976126	0.15889288476296395	0.16977278704537138	0.34931699357858087	2.0879656674852813	0.3520497304263896	9456	3
cg04716996	14	65380577	0.03134248969531912	0.051000591825576126	0.5388509589922557	0.2506226037753188	0.882222222389417	9443	3
cg04717018	6	135143056	0.12572138298735688	0.16427904226707946	0.4440978818004614	0.9013648874834574	0.6371931547274856	9452	3
cg04717045	11	69468789	-0.2595505148968428	0.2619282261946636	0.3217235325304696	2.3749866846591727	0.3049847991925743	9457	3
cg04717143	8	37555391	0.12525396611650252	0.12485602024810255	0.3157705292764938	0.8100284579756505	0.6669673205210721	9456	3
cg04717211	6	170494406	0.33510738500502246	0.3345861607185112	0.3165572024588425	0.001139208384030782	0.9730747840398383	5561	2
cg04717240	14	102829258	0.4405363968716162	0.3899022761602004	0.25853369584187164	0.6633153720997161	0.7177329708160696	9451	3
cg04717320	1	27681697	0.20952899841825617	0.2823586818705415	0.458046874732677	0.6694460854541213	0.715536231875841	9458	3
cg04717447	13	103244746	-0.9681019844353108	0.7479399783135363	0.1955418417446161	1.203924561667327	0.5477357694606875	9446	3
cg04717485	1	9486780	-0.1818141076232696	0.6603070600953285	0.7830490309129318	0.645961921813843	0.7239876383047315	9455	3
cg04717534	10	75633052	-0.7184975711436982	0.44443780425057977	0.10595521566632407	0.5607820004683901	0.45394533421236954	5525	2
cg04717579	1	67396577	-0.6885920806528967	0.6716456422631335	0.3052541008990607	2.8060258667339104	0.24585510187245208	9456	3
cg04717595	12	110260208	-0.24522652850346277	0.17704082902243468	0.16600932691177384	1.7418286527055757	0.41856866587247443	9455	3
cg04717699	1	200343899	0.07595264817566853	0.13776553933949212	0.5814155692842959	0.7751541430870159	0.6786993238311524	9366	3
cg04717703	14	105836032	0.11512089692870045	0.210223311431079	0.5839580574884895	1.8258136567177816	0.4013558541521201	9458	3
cg04717747	5	178327314	-0.5051076486353364	0.19936433427369393	0.011290047710825339	1.6533595156154768	0.4374994817276262	9445	3
cg04717802	22	42394638	0.01235668350807757	0.05572870915433254	0.8245246778428917	0.409242397036677	0.8149559644763842	9448	3
cg04717847	15	42186377	0.013357778461455725	0.2180378768543273	0.9511493041954603	0.8373202043849266	0.6579277854785547	9457	3
cg04717895	16	31541298	-0.05873702903908172	0.09698827468781479	0.5447740342228999	0.8126563723899888	0.6660915295052889	9452	3
cg04717959	6	33052111	-0.10131254807668465	0.2699968149631767	0.7074848948718602	0.0871551629134841	0.7678254178283553	5508	2
cg04718050	14	69281297	-0.39880805534630986	0.22824842519473607	0.08059322664021662	2.585170723391345	0.27456002772695565	9459	3
cg04718055	1	78149336	0.43058967306395757	0.6157784400298849	0.4843891123659922	0.9188541575522786	0.6316454249313724	9459	3
cg04718102	16	22926538	-0.08489214295258318	0.165266576157631	0.6074841651768289	3.8171598132702194	0.14829082395492088	9459	3
cg04718145	1	32892769	0.21071004672869525	0.10224923892470314	0.0393269643955213	5.344717111682353	0.06908908253512704	9443	3
cg04718185	5	1207046	0.0979330714172755	0.12051343625651398	0.4164290947305647	0.6436495111672875	0.7248252007699119	9458	3
cg04718263	6	29554942	0.05261784325629108	0.3918500370507446	0.8931807231812658	2.48226454941514	0.11513637209164833	5562	2
cg04718304	10	134703407	0.07743026279600408	0.12780899730063128	0.5446290078134226	4.138916870439354	0.12625413798819474	9455	3
cg04718306	1	68151105	0.33702635883248266	0.5221586593892679	0.5186367863666093	2.6227751892615725	0.2694459151613769	9459	3
cg04718342	15	65478018	-0.10085163982374487	0.37876643437117274	0.7900363560502426	0.6964987768076374	0.705922805298642	9358	3
cg04718428	20	30640512	0.1659113410324472	0.288977064287131	0.5658776347838401	0.38660819542177766	0.8242312891763969	9442	3
cg04718447	16	85518989	0.13019596493135405	0.11879498173650578	0.2730910604738097	1.196449653136311	0.5497867371601959	9457	3
cg04718492	1	117753741	0.10891885250881378	0.21052527852096156	0.604899922686728	2.15917242673031	0.33973607481138207	9443	3
cg04718702	14	93020195	0.3413118337584552	0.19625404705900182	0.08201142127389159	4.316259440401771	0.11554101310862808	9446	3
cg04718733	4	8107118	-0.15313637245222372	0.15604142649508723	0.32640400355986743	1.7277562768641612	0.4215241792435754	9451	3
cg04718845	6	152623094	0.13148732957992676	0.4412191816291066	0.7656962210595109	0.8026823814244621	0.6694216216295817	9430	3
cg04718853	6	33401192	-0.05566616850721351	0.17559495599475686	0.7512325077147123	4.65712166426372	0.09743587281048252	9450	3
cg04718883	6	151346358	0.04008926636582136	0.20221470864821395	0.842848694148303	1.497729063266748	0.4729032146427514	9388	3
cg04718987	4	185355309	0.04046890513649187	0.24909999471774827	0.8709432458351672	1.569050821122405	0.4563362227541527	9453	3
cg04719112	16	4382081	0.21687428645605447	0.23623882072072092	0.3586032445554818	0.6780314994712077	0.7124712277673628	9455	3
cg04719166	1	166806295	9.500354779482138e-4	0.17937007878710537	0.9957740159278987	2.948471265945881	0.22895366481048085	9452	3
cg04719215	16	20081258	0.02564625080662529	0.09921869260428239	0.796034902366068	0.9995629888847137	0.606663204513022	9457	3
cg04719420	1	183441464	-0.3369886237171789	0.3224503400373155	0.2959828116886022	2.1279370586560207	0.3450836148857527	9454	3
cg04719435	11	120111025	0.2651245932597577	0.4628931443816105	0.566810254892665	0.7600736435492932	0.683836228685255	9443	3
cg04719454	4	190232818	-0.24706952272864174	0.21879107269145873	0.25879295749324877	0.17514138683801453	0.6755823403832517	5489	2
cg04719491	8	122654045	0.4064031332794109	0.5483451387428433	0.45860566500641986	0.6881691516628854	0.7088689723314253	9432	3
cg04719537	11	98891797	-0.18186042833393196	0.443185273778725	0.6815502924870449	6.552329637128249	0.03777284508305878	9413	3
cg04719574	5	169758340	1.1380212672080492	0.7128279844109741	0.11037990033720846	0.12946796015766943	0.7189843149786164	5561	2
cg04719634	5	73872294	-0.2541491945899198	0.2619666761781444	0.3319674987819733	0.05432885765674115	0.9732012060333963	9250	3
cg04719721	11	9787121	-0.19046867097238845	0.18632533585815308	0.30666869544845643	1.3051244779982674	0.5207098828830152	9455	3
cg04719816	4	529996	-0.13936687756955002	0.7276316243410752	0.8481065111512308	0.9645066647463626	0.32605403269139127	5562	2
cg04719819	11	30037696	-0.615202684333061	0.3120595373102335	0.04867502344982428	0.8397134028659583	0.6571409804291812	9457	3
cg04719903	1	1181956	-0.05731290525144835	0.12479840043371174	0.6460590222792133	1.7272056647149454	0.42164024338656386	9427	3
cg04719949	19	58570022	0.4871290266907979	0.36394983709586004	0.18074946036061507	2.772262899593615	0.09591048520706279	5559	2
cg04720116	10	679221	-0.006881396453501063	0.17484344675210256	0.9686053842517998	1.506839654970175	0.47075389969022235	9445	3
cg04720283	11	103914796	-0.1262169649381209	0.15286498935530451	0.40898786564762557	0.938365606885346	0.6255132267329708	9431	3
cg04720330	11	2949813	-0.3704588728837386	0.32221315370769704	0.25025414322439926	6.76215463793679	0.009311126704416996	5556	2
cg04720348	5	72922873	0.12649122405242497	0.12171897965990464	0.29870844371309924	2.1514353490288176	0.34105290247301584	9453	3
cg04720358	17	9808263	-0.26087226653174694	0.2112056397276231	0.21677182857936567	0.4595790472774302	0.7947008506451803	9459	3
cg04720380	1	93297552	-0.76871709838540625	0.9715889044167539	0.4288297192627569	2.6081663256255507	0.27142127011724165	9413	3
cg04720477	17	40118395	0.2148797854613114	0.4056851485894622	0.5963398407381626	0.12248682635458559	0.9405942588715603	9418	3
cg04720588	1	227917331	0.1661443557467309	0.2564280744553016	0.5170380116590279	3.001075212586113	0.22301023620898397	9458	3
cg04720592	1	118165724	-0.09001430018868599	0.1159991446466139	0.4377542594955846	2.5513625516061236	0.27924066349649473	9455	3
cg04720596	19	4304173	0.016030041185376136	0.1659309870576388	0.9230387542311005	2.830157403012381	0.24290649558938382	9445	3
cg04720665	1	245028075	-0.40357577146445206	0.8792536906032435	0.6462355320732439	2.0367454106352296	0.36118221210436674	9457	3
cg04720713	11	70963427	-0.3132481676478116	0.4539688332030939	0.49018078822358696	2.3402975651523477	0.12606547078819968	5562	2
cg04720785	1	51434666	0.7001324582514715	0.6667241970873529	0.2936684299304019	3.473388456031986	0.1761015911523959	9440	3
cg04720794	6	118225590	-0.12177989167349623	0.16243807562625465	0.4534351613778528	0.66324449705718	0.717758405944164	9449	3
cg04720797	5	140480223	-0.017380307227583634	0.056086092245263355	0.7566474807384543	0.3100375411465613	0.8563991022306373	9459	3
cg04720865	8	27948927	-0.09357430899542857	0.19406801838751078	0.6296832370930914	2.497739861607872	0.28682875011596853	9445	3
cg04721087	15	40674900	0.010635241145737365	0.12241423843315109	0.9307675976507017	3.3312892562228367	0.189068739665638	9459	3
cg04721098	16	24265703	-0.009789226037170314	0.09082169579568646	0.9141661583666274	3.2219066579065787	0.19969714622892432	9457	3
cg04721116	6	143999504	-0.16742093745859601	0.34484995384199635	0.6273293528310908	2.644859188838896	0.2664870593291803	9458	3
cg04721144	11	9335544	0.5204941734962991	0.41267670224275577	0.20721382960922818	2.772761413181014	0.24997841456426165	9445	3
cg04721268	16	112802	0.42609922256716437	0.22462448280457076	0.05783582441620332	1.822888926988846	0.40194321221260343	9441	3
cg04721302	10	124904863	0.017415339979182518	0.16701267293493247	0.916950672545376	0.9558549476364013	0.6200671664552843	9451	3
cg04721485	2	128494954	-0.1295201470475406	0.15916376097821952	0.4157858924691243	0.9528631207254932	0.32899158378291976	5406	2
cg04721582	2	178257292	-0.7499746853618606	0.4445388836965066	0.09158709419536268	2.874297030320309	0.23760431873608717	9452	3
cg04721602	11	82905091	-0.4282598564510184	0.45722273979207045	0.3489361732858938	4.47477611568112	0.10673693129427946	9443	3
cg04721719	20	3992787	-0.0019579549104949707	0.11764796240953222	0.9867218279906566	0.9457700110184977	0.6232017318230754	9393	3
cg04721790	17	5390088	0.18036802334812668	0.34032967179475504	0.5961255859196335	0.3259045960165541	0.8496317165730571	9459	3
cg04721812	16	48644198	1.1300141039082285	1.1079399097184701	0.3077646776808854	1.0286376369459458	0.5979077396397697	9440	3
cg04721825	17	64464487	0.167836642861089	0.21940349444972493	0.4442906256386275	1.0051187171708913	0.6049803150515918	9436	3
cg04721828	11	48285200	-0.009349922148381823	0.05280373864144315	0.8594539393988723	0.46474712638960836	0.7926499631402668	9454	3
cg04721934	2	241176159	-0.37420304558060824	0.560104222913273	0.504072708522384	0.47736940472115236	0.787663191569942	9450	3
cg04722030	19	12511947	0.05662151284977151	0.46015271940855407	0.9020679850978663	3.803901544908125	0.14927712928797002	9458	3
cg04722059	22	48605297	-0.019527438364235025	0.08545611444031205	0.8192510413085862	0.2464820871742737	0.884050542162307	9456	3
cg04722155	4	851454	-0.18846899527935795	0.4991499955471458	0.705742713773144	9.938540530060797	0.0016185382374955682	5557	2
cg04722168	1	26324647	0.05503544265711449	0.9002731826386278	0.9512541353899978	0.6961471348199558	0.7060469322595875	9459	3
cg04722169	4	26326745	0.037056464095830535	0.28346159556339445	0.8959902119415243	0.0010949865149965906	0.9736023543440658	5561	2
cg04722215	2	97205147	0.06043878270421186	0.17248433011760841	0.7260373368582169	3.9075647988543185	0.14173695066294387	9455	3
cg04722249	2	97617061	1.1241333332056838	0.3752319685610519	0.002736938430961573	0.6791549181926574	0.7120711383869734	9456	3
cg04722382	20	57599407	0.19894151471198615	0.2705319586634624	0.4621132234365168	7.189053571233222	0.027473681041418556	9454	3
cg04722391	7	137032114	0.05558357334247545	0.13095837724889886	0.671247182993383	0.33296885411906585	0.5639161265539813	5556	2
cg04722511	1	20692222	-0.06536324391817902	0.06140428803034894	0.28711420486754524	2.1926593361638553	0.33409507591596505	9449	3
cg04722605	1	116709769	0.20615660238704606	0.25421415127475244	0.41739068813337055	1.7108859391395845	0.42509484528888786	9455	3
cg04722610	1	168215442	0.23631705324856683	0.2503950927945584	0.3452837719049836	0.27350731833374864	0.8721850544634843	9458	3
cg04722620	19	54982598	1.0463941662855816	0.4677549144783269	0.025282648323432147	0.8191689601600134	0.6639260673349612	9453	3
cg04722643	17	80289500	-0.005428772225922767	0.2361399384488181	0.9816585366755082	0.8679925758147204	0.6479146606001295	9454	3
cg04722675	16	1219510	0.5278664636786347	0.3819819038990986	0.16699784913251184	0.1920578744701498	0.9084377280122699	9437	3
cg04722722	4	657842	-0.03011852754884958	0.3331001284361357	0.9279543850676678	1.2104525220058109	0.27124251958530465	5548	2
cg04722759	22	18893285	0.15125580944742478	0.32995252045632456	0.6466529569452487	1.1985783997659187	0.5492018701419688	9454	3
cg04722901	5	16812392	0.25931343915314187	0.1978971124627061	0.19007924070485693	1.0500241035418074	0.591548235120047	9447	3
cg04722914	2	242255165	-0.12943279852579398	0.9702229389806527	0.8938729223172387	0.6111422220881446	0.7367025152817509	9448	3
cg04722955	1	208548198	-0.19050501136444442	0.2536089523112954	0.4525466161725346	1.0617167724885497	0.5880999360570384	9448	3
cg04722977	19	42724320	-0.0505529254551795	0.4874367091107092	0.9173980833301961	2.079663742945652	0.353514112769748	9443	3
cg04723073	2	183473088	0.09669644442000701	0.23143054861711274	0.6760783080439833	0.4334990752535526	0.8051315992246926	9446	3
cg04723113	12	6809887	-0.19346215385828872	0.825161287475361	0.814632738823655	0.23044962771940303	0.8911657749673136	9354	3
cg04723137	6	31744015	0.3833896685891518	0.2053973416509149	0.061960876013642176	1.3790674705446992	0.5018099908257894	9438	3
cg04723239	11	66816270	-0.35953123573969126	0.2504746560902586	0.15117324335463875	0.14857850485338972	0.928403112146067	9451	3
cg04723297	14	104570754	0.051275683675440796	0.2525042627355248	0.8390814246360986	0.8792271339621702	0.6442853461149597	9456	3
cg04723343	2	238647913	-0.39939504407264814	0.4117495975080143	0.33204899259576826	0.6188652480227357	0.7338632144924928	9405	3
cg04723385	14	20937572	0.15902585358765348	0.6505268743980069	0.8068768943644541	0.5045003764071442	0.7770503049276462	9453	3
cg04723401	14	29229249	-0.24996922186555914	0.3299167001009077	0.44864632008251165	2.540215633524462	0.28080134505438603	9439	3
cg04723436	10	7985110	-0.1932814207321476	0.14628752121611333	0.18642022223530996	0.03446760752618697	0.9829138488110677	9414	3
cg04723449	16	23420567	0.028873974736805787	0.37464216571025	0.9385672150807945	2.131371927768844	0.3444914649955879	9434	3
cg04723493	8	104310810	0.6757018281323576	0.3314525960367585	0.04148919201599488	0.4985865718547433	0.7793513670743915	9453	3
cg04723534	21	43373136	0.08701286454381744	0.09807005919374089	0.3749431958625623	1.5080754186601864	0.4704631192453683	9454	3
cg04723601	11	60681193	0.016942573721282123	0.28827862830206136	0.9531340914581083	6.505091347772099	0.03867562687411471	9364	3
cg04723632	15	41576113	-0.7417901464656724	0.5178328453059309	0.1520037628453055	0.6606298299669617	0.7186973692209	9451	3
cg04723679	15	62548919	-0.406981707716513	0.27589358585617957	0.140174866032636	0.28050353827957275	0.8691393853747104	9452	3
cg04723680	17	27312855	0.03260264290223168	0.10747570822186615	0.7616239481393083	4.044964390037552	0.13232659667210306	9457	3
cg04723721	9	139915388	-0.011989744186138513	0.23228806331763047	0.9588347953504955	0.6489843938686355	0.7228943484199413	9427	3
cg04723723	1	67966270	-0.9069242647266884	0.545405498840052	0.09634366519916432	1.242130712658472	0.5373716402541181	9451	3
cg04723886	5	1468204	-0.04323516070399627	0.27570233441425335	0.8753880805255695	1.8771745098801318	0.3911800829038421	9451	3
cg04724058	1	150208087	-0.6100072745648218	0.24166719396230427	0.011597429728809682	0.6207644706949512	0.733166660445012	9391	3
cg04724110	7	156714499	-0.11160892003268524	0.23785441117622455	0.6389037576574068	0.6146182429328083	0.7354232306590626	9382	3
cg04724115	22	39052386	0.2256392773992599	0.8837127475551693	0.7984674430926988	0.1417971356620964	0.9315563771194343	9441	3
cg04724143	13	114185494	-0.8519684483378788	0.5847734400908748	0.14513830971736072	1.5547191223457946	0.45961800372781736	9453	3
cg04724177	16	12554036	-0.3939932243755923	0.2530388604887006	0.11945949045018543	1.026526312215328	0.5985392616167777	9397	3
cg04724190	2	240029740	-0.4425618387126006	0.919360300712618	0.6302463115625014	1.448319887903539	0.48473159967919416	9415	3
cg04724275	10	665393	-0.24592156723567046	0.22376592255952518	0.27176257218272176	1.548041329212789	0.46115518551979945	9418	3
cg04724277	1	150266158	0.2384093948328781	0.19085058954813572	0.2115941576622108	0.4224992830405442	0.8095719388829634	9228	3
cg04724319	17	1009219	-0.029431837709049606	0.08843826894200472	0.7392888279113639	0.7472767229381643	0.6882257557817474	9458	3
cg04724406	10	1712918	0.004681154252064995	0.13702654940821649	0.9727476584399727	0.29622098872625957	0.8623358264297754	9444	3
cg04724434	20	10415868	1.3539603297027956	0.8127113384884926	0.09571752201998278	2.5651349422095158	0.2773243633325986	9455	3
cg04724477	8	124780013	-0.11220111275148728	0.19761579572608132	0.5701884298152411	2.5223754590159486	0.2833173222388164	9457	3
cg04724489	7	127725176	-0.14291577359120117	0.2797956017851722	0.6095006697449061	4.267038302079712	0.11841982246944614	9452	3
cg04724540	1	166916762	-0.2539354614208268	0.3085432937273047	0.4105000116827688	3.223244554204403	0.19956360386405025	9459	3
cg04724556	15	44507997	0.11621488768433104	0.2414142097041752	0.6302378670961628	0.06637928147816294	0.9673550922584917	9456	3
cg04724659	1	229480105	-0.08975316042635315	0.07062240976013384	0.20376855989589657	3.8171703422344163	0.1482900432825877	9450	3
cg04724718	17	34948147	-0.011518154052441885	0.31313692758921496	0.9706579310173978	0.3938649349449604	0.8212460922643217	9417	3
cg04724720	11	65640939	-0.052059628696021314	0.5147160381774883	0.9194373997910149	0.6311834665720305	0.7293571616423508	9457	3
cg04724793	16	79636363	0.6190530348962264	0.7005463204141146	0.3768734021324496	4.953971150369251	0.08399604410930477	9452	3
cg04724807	14	62396305	-0.05854494503844242	0.15872382650173358	0.7122411227367056	1.5941766398536241	0.45063917283700916	9454	3
cg04724866	1	28504680	0.36596937042993377	0.30851490911351465	0.23553182766623965	0.4036386869597933	0.8172425548029887	9458	3
cg04725029	1	15850746	0.10701436678559978	0.33851375846922227	0.7519038091661104	1.3891791930901705	0.4992793118984022	9404	3
cg04725041	11	63906084	0.4448933498971504	0.425096580603544	0.29529792094094387	5.190742109385542	0.07461818350986792	9443	3
cg04725166	1	7887271	-0.04026924243951864	0.08087864754222475	0.6185565855841899	1.8839060477301999	0.16989086326760644	5555	2
cg04725215	5	1073885	0.27139455253374795	0.2304803282425455	0.23898913345994102	0.15551069490230682	0.9251907491321557	9456	3
cg04725234	9	108456639	0.26848540365332235	0.8374095343991056	0.7485027610186307	0.5112560032716306	0.7744300019088883	9456	3
cg04725285	4	45603780	-0.17495884632535466	0.16015814461152098	0.2746515920471518	0.9714376671364735	0.6152547719853237	9438	3
cg04725405	12	10127367	-0.01840085109076645	0.18294587704914447	0.9198832022438092	7.057910119380538	0.007891600630863884	5508	2
cg04725426	16	2131752	-0.5638348469226414	0.5029461692578077	0.26226061885427204	5.069253248504433	0.07929131919403665	9456	3
cg04725433	1	117978936	-0.5079120949633592	0.1952878780680681	0.00929964122473918	0.8866971213891323	0.6418834327554408	9446	3
cg04725442	7	4807556	0.9157268097228076	0.7138434570425403	0.19955801919458857	1.6038264793958794	0.2053617846966954	5562	2
cg04725464	11	60691766	0.32478171138691925	0.33999286503121773	0.33944604120007305	8.94149113711471	0.011438784272574791	9459	3
cg04725507	4	83483375	0.15112626135239254	0.6314746848068921	0.8108553219759154	1.7383777266936893	0.18734451082646186	5562	2
cg04725637	1	17526102	-0.29533562490241483	0.21636479378412443	0.17225641816390416	0.12366600343319971	0.9400398587264372	9453	3
cg04725669	7	92465270	0.7726990738107266	0.5603313860386199	0.16789360252626637	1.2136424321210177	0.5450808121916128	9455	3
cg04725743	2	99061746	-0.393943981131316	0.6290805922126199	0.5311694699044092	3.2071571772117013	0.20117530464840294	9271	3
cg04725777	7	100048128	0.8903481801439779	0.394316721508491	0.023948660030029323	1.1368302944868662	0.5664224238569175	9406	3
cg04726013	10	126223236	0.08615947794532565	0.18759166793131224	0.6460240111424327	2.037468248485023	0.3610516976042021	9456	3
cg04726091	4	140216130	-0.12337256724226384	0.2948550190544998	0.675641726975301	0.13584210266648555	0.9343342351076555	9456	3
cg04726200	11	2930485	0.1324226523709249	0.09842470218000962	0.17848934642953063	0.03403687981774671	0.853628391666327	5559	2
cg04726250	14	102230231	-0.39407584530617773	0.23590870286053153	0.09482856015665586	0.6251649953267732	0.7315552748563264	9459	3
cg04726360	4	71708613	0.05043616888019723	0.16180456234922944	0.7552606045169079	2.1937052525717076	0.13857560674950076	5556	2
cg04726373	16	67513468	0.40046686010173543	0.14532038387705767	0.005855747389658905	3.4936543336371173	0.17432617478998355	9454	3
cg04726374	17	40554519	0.04211075033136509	0.125059625239415	0.7363239260585432	1.1402511221884635	0.5654544351643722	9452	3
cg04726439	19	18898394	-0.0673058880960097	0.10499421491158885	0.5214942410453165	2.929782048668523	0.23110317472744477	9457	3
cg04726446	2	26624865	0.23937299637851736	0.25608639136594685	0.34992471703141004	0.8448457781887626	0.6554567952452628	9459	3
cg04726535	12	133169156	-0.11616122317280815	0.15269098001646858	0.44680030008000243	2.0831122197217966	0.3529050953622655	9455	3
cg04726661	20	39657957	0.6883214169158167	0.35157377758895797	0.05025005477110746	0.6279448174799422	0.7305391843779534	9438	3
cg04726702	2	557669	0.1576795335218242	0.17915733771953615	0.37879558319253065	0.28391887001641036	0.8676564522489175	9449	3
cg04726730	11	1868700	-0.12424250516140628	0.4210501243011209	0.767934519237038	0.3878571921742079	0.8237167187655969	9258	3
cg04726784	5	140793307	0.13709534876486712	0.16699044012103012	0.41165923893600076	0.019922192192169653	0.8877546077733339	5559	2
cg04726800	3	128598191	0.2938656917966007	0.49779249210416926	0.5549642462718947	0.041581545515809296	0.9794238652874825	9441	3
cg04726821	3	37033791	0.16163744173572883	0.15288644275785604	0.29040272819687124	0.024187353601926205	0.9879791577999463	9454	3
cg04726824	2	219435282	0.13429385345515804	0.10163861652290013	0.18640545494771696	2.0910391871799026	0.3515091300292972	9365	3
cg04726869	7	55799739	0.4743208796579862	0.3638325688016139	0.1923430522459396	0.16161551729138135	0.9223709922505144	9451	3
cg04726876	9	2017576	-0.030216157668821117	0.5441580248213957	0.9557176027116465	3.242164840058292	0.19768460545850186	9449	3
cg04726985	11	79114457	0.25759978157331814	0.16869506502507528	0.12675744824381988	4.01529841941915	0.1343040244596323	9456	3
cg04727071	19	4061359	0.04849580494558345	0.15150376183212422	0.7488952736248703	2.741442701645129	0.253923725384512	9456	3
cg04727116	5	40679832	-0.779446759257774	0.6134747432896284	0.20389085916878827	1.663545858059253	0.43527688679056586	9423	3
cg04727230	12	79931775	0.15757619841550272	0.16847004483187122	0.34961486060967023	4.4818607333275065	0.10635950499570944	9455	3
cg04727332	7	45960243	-0.11359931726024279	0.3486021938799533	0.7445220190638322	0.22518685836186272	0.8935138629402822	9455	3
cg04727356	17	46125312	-0.2719500888565034	1.109922042159545	0.8064430452594363	0.052064496809874204	0.819509061109122	5562	2
cg04727357	4	7137270	-0.09416627645980258	0.10474232691610101	0.3686377884728343	0.33806170605685504	0.8444828481307748	9455	3
cg04727522	18	77793182	0.038684584032576276	0.0595338728146337	0.515827132498589	1.0739894728635844	0.584502198681676	9459	3
cg04727614	7	123248691	0.1737513500314556	0.10439224448290864	0.09603080157962982	0.03770999152572063	0.9813216477234747	9366	3
cg04727856	13	113205555	-0.11926352234583722	0.22642767940044825	0.5983894709567474	0.11570263759755026	0.943790260875246	9452	3
cg04727865	12	54331892	0.07508585963034606	0.14464429023300684	0.6036861461643541	1.371909008611547	0.503609302840031	9455	3
cg04728073	5	133388535	0.29828350481250776	0.21850616405387777	0.1722205574028737	1.2184250916798665	0.5437789014825606	9454	3
cg04728121	14	89883534	-0.03001804788317435	0.42159257148789225	0.9432373415518851	0.7839423554468985	0.6757235895721294	9458	3
cg04728290	14	72887678	0.05037713041974562	0.5212476751995443	0.9230065685274541	0.7576878454629141	0.6846524630139346	9457	3
cg04728296	4	166414646	0.9057863161196472	0.4420988513293984	0.04047853613358985	1.4794291242055402	0.22386386247591808	5548	2
cg04728310	19	45947905	-0.04119724566431811	0.14916742910914546	0.7824088647521932	0.39991253812218835	0.8187665577254047	9458	3
cg04728402	11	62104662	-0.07033041290966256	0.1036587383120471	0.49746720401340594	2.7943751941924564	0.24729147011687647	9456	3
cg04728480	10	26726987	0.22999786849525314	0.6355433764453906	0.7174329678210123	2.352637656407638	0.3084119689553425	9458	3
cg04728482	5	72529902	-0.29169125285515624	0.4570883299042027	0.5233755641533273	0.49475729260143314	0.7808449734876151	9445	3
cg04728562	12	75699417	0.345426608306352	0.2267314162791638	0.12763223217199432	0.43407934078135374	0.8048980380520183	9452	3
cg04728584	9	99329474	-0.4244186642722434	0.4913616157188077	0.3877195721938714	3.520956645713545	0.17196259051046525	9447	3
cg04728789	22	38711154	0.04505846968938884	0.28059666178232273	0.8724234846387133	0.46599828520328634	0.7921542527157776	9459	3
cg04728863	14	58863362	0.14576505860192007	0.17796868630041898	0.4127585087952946	5.922710005385087	0.05174874994955603	9458	3
cg04728978	2	167660297	-0.08718209935578226	0.1649253193033	0.5970721247786726	2.7459110924562493	0.2533570434387172	9429	3
cg04729004	7	128550932	0.09198046371712226	0.1625055477082278	0.5713840600211266	0.7696869199614577	0.680557162297873	9432	3
cg04729070	8	67837953	-0.12190889544625075	0.47636865303614184	0.7980180740621996	0.07752599170716999	0.961978675065619	9440	3
cg04729398	11	118307152	0.9213633565133204	0.9107529901236622	0.3117053807170542	1.240201518803496	0.26543221977249887	5549	2
cg04729491	12	129593226	0.1846858138161601	0.2006115543535564	0.3572519686260449	4.276892533914179	0.1178377893270964	9454	3
cg04729562	5	129239837	0.29663852980988514	0.43889281909975586	0.4991173413530695	0.8682944679739434	0.35142790507391253	5560	2
cg04729574	3	183993394	0.06140426145405494	0.16852985339179263	0.7155948536823487	0.19620704706968073	0.6577999863545574	5558	2
cg04729592	3	106967365	0.07100307637002931	0.24097418742939378	0.7682611607985155	1.250123326599543	0.5352284235506755	9455	3
cg04729594	2	33172444	0.1670339147581806	0.41786409364503146	0.6893534532219205	3.578658725635804	0.16707217691866466	9457	3
cg04729655	2	220403818	0.034701768335533074	0.2533654553311407	0.8910598056945191	3.103494345099642	0.2118774637598789	9458	3
cg04729730	11	69258477	0.6788344937300315	0.43859480685913904	0.12168283854091388	0.6618668739719418	0.7182529765324006	9448	3
cg04729768	6	31595653	0.07488919020057526	0.662943796714225	0.9100586094073537	0.7800615063902031	0.6770360531561714	9435	3
cg04729814	16	30018193	-0.25514121587207106	1.016030296392108	0.8017246146965566	0.00677945878231384	0.9343783596987244	5560	2
cg04729913	10	8094482	-0.07528508186022957	0.14507469400587913	0.6038024858605219	4.421677023790001	0.1096087017714485	9441	3
cg04730047	3	99979355	0.29468627932463676	0.20693060879906702	0.15442256277613212	0.8002945444551615	0.670221333778233	9459	3
cg04730319	16	75681528	-0.8116556641942138	0.7668753937523207	0.2898762407596904	1.2814669745495944	0.526905803567849	9452	3
cg04730355	14	51134070	0.137177	0.956099	0.8859144792161069	0	NA	1075	1
cg04730363	12	22198470	0.046146002250035616	0.2557926984259648	0.856835487085149	8.360994274602016	0.015290903998129728	9459	3
cg04730372	6	168132811	-0.0554984999556781	0.24292876032168764	0.8192918638823182	3.3867287455032136	0.18389977465280294	9455	3
cg04730530	2	189167409	0.0532829302196606	0.15913353890199605	0.7377521559506446	3.7148370898653242	0.1560750114093431	9443	3
cg04730588	13	28194823	-0.2532285886989177	0.5918222359054639	0.668738869709836	6.9023945287078865	0.03170765120292479	9438	3
cg04730665	2	236403704	-0.17166516070264246	0.22379837812296338	0.4430501550023701	2.435010131078553	0.2959676664652689	9459	3
cg04730685	13	95360278	-0.13519462930415418	0.15842495309807786	0.39345580747554626	0.851319548917137	0.6533385867863034	9458	3
cg04730731	5	154317555	0.10458985867000326	0.5115243924207591	0.8379885763126929	1.7880623333518337	0.4090036631281421	9447	3
cg04730768	10	50816262	0.23467596867828194	0.11288440411655802	0.03762606960136488	0.15301977978464487	0.6956660919147799	5561	2
cg04730794	5	169144438	-0.10822822494086907	0.16820301579232025	0.5199398832327319	2.6898606119853663	0.2605578665490501	9454	3
cg04730825	16	16116191	-0.23141702315976215	0.2605787358281804	0.37449305620757595	4.1568744968862275	0.12512559971350498	9455	3
cg04730839	6	42985884	0.0863485602891307	0.1864828807800559	0.643337513250957	0.8129128668730967	0.6660061105814952	9444	3
cg04730850	20	32308480	-0.03583315209837913	0.05515184435312492	0.5158743233882104	3.4133825991792888	0.18146521444615213	9454	3
cg04730866	3	97158366	-0.00771955047933025	0.16560478672302403	0.9628206381835731	2.107181128588325	0.14660916277555716	5467	2
cg04730882	2	176986535	0.16403029973512265	0.1976203041746592	0.4065231992696414	0.6950074803502857	0.7064493716802425	9458	3
cg04730925	18	51795821	0.0915326012914731	0.5975210960630731	0.8782506281686319	1.5455895333650023	0.4617208613638997	9456	3
cg04731038	17	48858636	0.07611799530071736	0.0592114676258856	0.19860786377487008	0.13417874527962326	0.9351116242077039	9459	3
cg04731084	14	104636633	0.4972075687274645	0.21925596687777008	0.023347271808656218	0.11865461627684534	0.9423982640502788	9455	3
cg04731091	10	1102917	-0.1657765517276492	0.4422315810811427	0.7077618621928867	1.458515863106789	0.4822667322640571	9454	3
cg04731384	16	90076766	-0.3396046094147325	0.18515190602900408	0.06662512620088523	0.009718946131677605	0.9951523150709589	9457	3
cg04731448	11	628628	0.16114687457853896	0.13753377739253192	0.24132176434824504	1.5231521903865453	0.21714309541186483	5518	2
cg04731518	2	11300549	-0.09472723420127008	0.25418531147059914	0.7093940841365796	1.616229198057592	0.4456975932268686	9456	3
cg04731544	19	49004834	0.2216497744141446	0.10318942677563327	0.03171461331926527	1.9125993334475169	0.3843123418726137	9459	3
cg04731570	5	139487691	-0.1602708289416874	0.7985973610586091	0.8409406616838926	2.9160967130285664	0.2326899597141506	9402	3
cg04731618	14	105355938	0.07287003239324556	0.20811407905761922	0.7262301396811138	2.98101380665683	0.22525844234018308	9458	3
cg04731624	5	171067585	0.7957464648842325	0.21497234677743948	2.1422522731128372e-4	2.051026581896668	0.35861234568549993	9458	3
cg04731714	11	67049212	0.14838629448399335	0.2360661345166795	0.5296244909837216	0.9504990802096789	0.6217298905636945	9455	3
cg04731810	3	148804727	-0.009494026019019558	0.15913140614227408	0.9524251974383715	0.5832811050932405	0.7470370082698279	9455	3
cg04731813	4	2043086	0.9098383043243923	0.5229379599333959	0.08188378341888224	4.099068364012732	0.12879488459133492	9459	3
cg04731861	2	219085781	0.07663912682043382	0.11546926171846698	0.5068702656968957	1.5725953743428749	0.4555281849848833	9454	3
cg04731926	19	35758185	0.058543146932297424	0.0752835075195987	0.43678377836992316	0.2430058362149094	0.8855884691027833	9456	3
cg04731988	20	3051954	0.1918451132497603	0.13435089038614534	0.15330890877050862	5.025228343091932	0.08105606756968012	9457	3
cg04732193	1	209858581	0.005533164313751311	0.21880004112755416	0.9798247027695595	1.0295609903377587	0.5976317632809045	9456	3
cg04732303	14	76848081	-0.0985949025909987	0.13598770371573649	0.468434809149621	1.5476297079886188	0.46125010591827525	9459	3
cg04732324	11	68564292	-0.29891730002213446	0.718992516616448	0.6775968569514235	0.06600476851519911	0.797245215215437	5555	2
cg04732357	2	96658324	0.34274981958944256	0.19448595079107317	0.07801234776342056	3.554874944003782	0.16907084140115955	9457	3
cg04732596	2	66789740	0.16480597651693185	0.12148057812833775	0.17489414701158573	2.733833407194678	0.25489165573087513	9415	3
cg04732910	12	69201696	0.05969514632612098	0.6751072563402983	0.9295403197820132	3.3185864305086534	0.19027341493486255	9374	3
cg04732968	3	13933460	0.13785442144865667	0.1578204016370591	0.38239647282954675	0.4014073819744176	0.8181548222885089	9458	3
cg04733196	16	1448059	0.03700102424748066	0.20941463360268017	0.8597535742216639	1.486930136969276	0.4754635441050634	9451	3
cg04733302	10	75118678	-0.3246444284239844	0.5078815322629938	0.5226844395538293	0.8098329677067906	0.6670325165177207	9456	3
cg04733382	2	62424219	-0.4495146167657067	0.7119385967080465	0.5277821499560893	3.7173483056663827	0.15587916537058924	9456	3
cg04733388	3	132378753	-1.244333094934118	0.8644728736107538	0.15003367346547875	0.767189597320448	0.6814074784708033	9458	3
cg04733424	11	68158060	0.09460437966655125	0.19462994668560687	0.6269153452417862	0.18016709073748954	0.9138548337428001	9458	3
cg04733431	4	39640740	-0.1424645799583345	0.49818568127986934	0.7749035270469373	1.344863757701253	0.5104656764238547	9381	3
cg04733530	2	220094596	0.10615961126149427	0.5770453917761661	0.8540362140895588	2.4735706406644926	0.2903159923763716	9414	3
cg04733537	12	130388748	0.1383183893666102	0.18743969329580104	0.46055369193752244	0.5511262379894497	0.7591445141432148	9445	3
cg04733624	10	75936339	-0.2615720283214148	0.37843063161294815	0.4894385758384216	1.438833716497264	0.48703618430018336	9452	3
cg04733681	6	160423822	-0.0928408	0.42504	0.8270953527943633	0	NA	1085	1
cg04733744	2	241835462	0.21984152719730765	0.2321894356950107	0.34373067173965566	5.966949268310644	0.05061665360772864	9456	3
cg04733826	7	158769935	0.5679852315666387	0.31380164326262117	0.07029368332304933	1.0946132772889778	0.5785058392371856	9451	3
cg04733838	3	10206254	-0.032382131198930915	0.1053415583685871	0.7585379444962441	0.11481774220106147	0.944207931095596	9454	3
cg04733856	3	24961439	0.00822528446385913	0.09957287634734892	0.934165090288374	1.894094725096593	0.38788461696214627	9439	3
cg04733911	16	78082701	-0.14317187724056193	0.14649392800732092	0.3284092968434347	2.7429197576479996	0.25373626483404005	9451	3
cg04733933	4	7203222	-0.03884313539938212	0.08980298522481098	0.6653509920166968	0.5288170885484345	0.7676598525462286	9455	3
cg04733951	17	64545218	0.2368385020044358	0.2244963712233711	0.2914358566203147	0.4828525180528102	0.7855067256840675	9458	3
cg04733989	22	42467013	2.176433054036532	0.9075322091752672	0.01647639637568628	4.259257201898728	0.11888143810758639	9440	3
cg04734175	7	6191807	-0.17576529730556625	0.24927979576064244	0.4807527162668221	0.8368441485289404	0.6580844093057844	9446	3
cg04734210	16	2051034	0.366057120895858	0.2193327517639911	0.09512573067649778	3.1315342757166977	0.20892767535112075	9258	3
cg04734276	5	178882605	0.18192105095673136	0.22231868600878382	0.41319188858408773	3.1278802056872603	0.20930974244823308	9450	3
cg04734286	10	74079535	-0.9908774477817542	1.026389632763294	0.3343440642545518	0.09734154589153556	0.9524946650962666	9258	3
cg04734576	19	12811544	0.1857403878564402	0.20409490739313707	0.3627862780899956	0.42214732546665446	0.8097144189070757	9456	3
cg04734587	5	13810143	0.006961241075724907	0.057263830155720966	0.9032440377642899	0.10305684232979277	0.949776655819649	9408	3
cg04734712	17	1811474	-0.08607520696853055	0.23055191011841286	0.7088923208467397	1.6840097323901655	0.43084586864279345	9453	3
cg04734784	17	75251087	-0.24968917937505355	0.21188146993448323	0.23862202895046167	0.870263929424257	0.64717925661828	9456	3
cg04734957	7	43485141	-0.07105290155635359	0.13935804051515643	0.6101504971383649	0.7350534820232438	0.6924448098863552	9459	3
cg04735123	12	111358639	-1.068118372476625	1.0115315644155183	0.29099484536830084	9.304997379826231	0.00953774027609899	9313	3
cg04735129	2	160654086	0.3276309736109231	0.24229905459091386	0.17631900992117097	0.8215581063146502	0.6631334326538759	9459	3
cg04735168	3	112727794	0.09766018474642495	0.3046949056008092	0.7485757297941091	1.5629332591690515	0.45773419226258427	9453	3
cg04735281	19	33864279	0.49373950741854916	0.5681493450337581	0.38483006540411335	0.850707818728677	0.6535384508188723	9457	3
cg04735310	17	46711051	0.009471348008431262	0.34706102556954044	0.978228311815119	0.17045797557508355	0.918301980385067	9449	3
cg04735442	12	112847421	-0.3507219419865659	0.5685426754370637	0.5373146495015817	8.36785405049502	0.015238547750174459	9421	3
cg04735509	12	63545783	-0.21331458388199562	0.12581041825412628	0.08997606094226895	0.01775489316762882	0.8939976553393805	5561	2
cg04735544	3	127872765	0.5643075514277803	0.34627478639012815	0.10317497394313709	0.9495848613284248	0.6220141541310217	9412	3
cg04735598	2	76905622	0.058326886649803684	0.11084292740760114	0.5987408663353122	2.7848141695920217	0.24847648025249203	9264	3
cg04735632	2	47800393	-0.06745420097262173	0.057373473406803786	0.2397133273988357	1.5242646523365069	0.4666702720906277	9459	3
cg04735719	17	80710673	0.22572580549758045	0.33008752811736847	0.49407859606952137	1.0787361518382699	0.5831166214061195	9454	3
cg04735745	5	76382885	0.28402303804395534	0.9180635499494831	0.7570386653162678	0.4687756354296701	0.7910549712682724	9447	3
cg04735773	8	47156401	0.09199968692544985	0.10090254806398155	0.36189100260288903	1.5833033089256159	0.45309581919591835	9458	3
cg04735886	3	170779499	-0.14482897579365625	0.165689936855521	0.38206576286871163	0.23140388134813947	0.8907406773008417	9454	3
cg04735908	14	23538430	-0.13058896430518743	0.2653451302047615	0.6226150169457739	0.6285720702349548	0.7303101039446415	9459	3
cg04735960	13	21006388	0.2068328578205237	0.6316846860426033	0.7433422708291635	0.9774062573084106	0.6134214072040878	9410	3
cg04736112	10	118935095	0.4120983346356295	0.4103836721695567	0.3152927309021386	2.36167449444208	0.30702157799967433	9436	3
cg04736140	1	168105317	-0.1253191278231403	0.8267667221604805	0.8795202809040501	1.935731318292663	0.37989299457267306	9456	3
cg04736260	19	40005836	-0.10808091836426223	0.4599062346616059	0.8142037492658472	1.1028369649152077	0.5761319973593825	9423	3
cg04736351	14	57274550	0.24515300421124767	0.21025183400615935	0.24361566511429342	1.0213895492001195	0.6000785146362339	9458	3
cg04736401	3	183898712	-0.24524811895387477	0.30632798492081054	0.4233595941477121	4.8366516293411745	0.08907061341542467	9458	3
cg04736453	16	22205090	-0.6834467827269438	0.35623513929790773	0.05504420427172791	0.3343997384179705	0.8460304989909652	9337	3
cg04736562	10	135055156	0.26159273827626395	0.2064452670360817	0.20510924819311588	0.352769953394076	0.5525492993846842	5559	2
cg04736625	12	9757161	0.005864808685139185	0.2326824109425317	0.9798912824846546	0.03659468154093826	0.8482926260420701	5555	2
cg04736636	16	22386311	-0.053721798825322395	0.5887962448937822	0.9273018523514752	3.2317470327076405	0.19871701204533374	9442	3
cg04736751	16	7807001	-0.12180881224992597	0.18067648266759695	0.5001956829315725	1.1404735123131184	0.5653915629188171	9453	3
cg04736791	12	121078422	0.5356180833714309	0.6601032412994228	0.41712702975084737	0.5223224346891739	0.770156746980293	9452	3
cg04736911	2	71220904	-0.010154483618022224	0.12484887481856576	0.9351761747301167	3.5203351167709913	0.1720160386784503	9455	3
cg04737046	7	87109370	0.25214474232733647	0.2675017183801595	0.34589008748615935	2.9379573767964637	0.23016043070815842	9458	3
cg04737054	21	35747594	0.5413953600804364	0.6978651413028152	0.4378742061083824	0.08506923672948558	0.9583572881845214	9432	3
cg04737087	2	71205052	0.16746095970976868	0.12976461083031193	0.196877835310023	0.3599092452478803	0.8353081146417349	9449	3
cg04737114	7	96654931	-0.22526782639557147	0.30898905164204	0.4659723483213451	0.16796871933685828	0.9194456364172829	9443	3
cg04737124	10	114344988	0.1830411001544303	0.15286924286956	0.2311622316959275	1.091300581263728	0.5794648402347455	9432	3
cg04737131	7	27142708	-0.1373142300217688	0.1309263960616903	0.2942750091523348	0.2934571154567482	0.8635283437016497	9385	3
cg04737137	12	133010712	-0.29799472803974625	0.3009920545976424	0.32215366808036894	0.29356724674188023	0.5879435711664033	5544	2
cg04737150	2	161077747	0.2208626036759553	0.15952106151676523	0.16619448633649928	0.43739504848291266	0.8035647402519734	9447	3
cg04737207	4	140222858	-0.38899320123776254	0.5462221933073211	0.4763706863936743	1.072957064685069	0.5848039989953919	9411	3
cg04737283	3	36805426	0.09924092866341674	0.16286503736078992	0.5422960602247662	0.18653543303019032	0.9109495913983406	9439	3
cg04737286	16	2653238	0.1797747007227274	0.15847480818280876	0.2566244753146692	0.611540646995749	0.73655576958323	9446	3
cg04737319	20	18568568	0.7598350308393657	0.8392915886949015	0.36529110714950935	4.927586797792754	0.08511147604122048	9392	3
cg04737343	10	101985740	-0.2001621977032649	0.16221480333845806	0.21722787429727794	2.287482825711766	0.3186246824680339	9435	3
cg04737350	12	80170325	0.09015559831087006	0.11706114465304845	0.44120606668909607	2.737006713819867	0.2544875517122236	9197	3
cg04737356	8	22058733	-0.050187311878346096	0.25375573968048726	0.8432187312639112	2.7891840305875224	0.2479341690846655	9406	3
cg04737361	2	215674584	0.036191326156027256	0.2695917669271913	0.893208903486366	0.09497142359554948	0.9536240986092521	9439	3
cg04737758	14	74824136	-0.09443625751181005	0.18263921093048963	0.605111114062292	2.4831582798768586	0.2889276003893449	9453	3
cg04737845	3	3097738	-0.09417739703146893	0.08928830791393896	0.29153683784848194	0.5404116033881592	0.7632224057088004	9455	3
cg04737881	4	183060943	1.3864335556483184e-4	0.026997333682117784	0.9959025247480093	4.57826374747953	0.10135441209913502	9437	3
cg04737885	16	4014095	0.08423169095345438	0.06190987204552048	0.1736548459121292	1.9385803280533296	0.3793522204070644	9446	3
cg04737916	12	133196028	0.08725174844312522	0.1911560367109622	0.6480717755710679	0.21573031639670576	0.6423126402732895	5559	2
cg04737950	2	71504771	0.018496747297864907	0.17140159980615902	0.9140633790989046	3.3503993802000043	0.06718871014855411	5532	2
cg04737993	17	43246622	-0.04266651013727937	0.19918898055976714	0.8303901937105908	0.9299037822469013	0.6281653247907824	9457	3
cg04738091	10	89622084	0.5015854204653767	0.6742807864374265	0.45694779369344724	1.5857232252000046	0.45254792375467034	9444	3
cg04738109	4	150931494	0.03406395387041989	0.10695980933156557	0.7501251616589133	0.46111507308996547	0.7940907444499677	9356	3
cg04738151	12	70004638	0.09744772035130378	0.22477312776011904	0.6646238750510687	0.9636108240214476	0.6176672406980215	9456	3
cg04738220	19	16466617	0.6963033156777862	0.5306939227487469	0.18949922502234984	0.534516950948386	0.7654751893300912	9454	3
cg04738224	19	15618961	-0.07233922080843935	0.1260399406688762	0.566009170268473	1.0882634432170906	0.5803454660675531	9445	3
cg04738237	2	121622953	0.04474007111006422	0.21989221875488396	0.8387726627838568	4.036155802362915	0.13291068719531274	9455	3
cg04738270	10	104261507	-0.4725412626496884	0.37781477005927927	0.2110359038505827	1.0780219622925338	0.5833248864865688	9445	3
cg04738279	17	46696432	0.37565585467884155	0.4912402659583521	0.4444448431610703	3.1449767418387315	0.2075281323482293	9457	3
cg04738301	12	96184580	-0.19099023006116578	0.5415040650948176	0.7243109414228932	0.019107697282068084	0.9904916443778169	9425	3
cg04738309	5	111093624	-0.5531129833091771	0.5959763001190231	0.3533666835954234	2.2855847758270773	0.3189272087687393	9459	3
cg04738379	15	81282102	-0.5551696032696767	0.5438273978901662	0.30732254506779955	1.1439843472802933	0.564399935299068	9450	3
cg04738447	16	708575	-0.7272599309438855	0.5110751928499883	0.15473619409332307	0.49386893372709006	0.7811918858084131	9456	3
cg04738464	2	218868754	-0.10579393894553628	0.24221010502632578	0.662266684774824	7.45931422522693	0.02400106408808597	9411	3
cg04738496	16	2021690	0.7555771671658594	0.7294376741041273	0.3002790659166467	0.3616751212070763	0.8345709148813769	9456	3
cg04738552	19	6502763	0.05516968058945732	0.09419585665545521	0.5580830754058586	0.2070459463778366	0.9016553086061777	9447	3
cg04738656	11	66360492	0.1896926296623398	0.45899504350663495	0.6794028250111614	0.3301697043520903	0.8478217615143542	9428	3
cg04738673	3	177482968	0.29403813187761546	0.21843223103792148	0.17826066494069906	0.06786301051417871	0.7944740288075987	5352	2
cg04738700	2	239367308	-0.4603722866596083	0.2378574679620499	0.05292940294331505	0.11778181730512914	0.9428096159185275	9453	3
cg04738774	7	134473221	-0.01053756155439909	0.19675304131260837	0.9572878777436582	0.872195134049305	0.6465546404454143	9452	3
cg04738827	2	85839650	-0.4487813549254504	0.17574596089606556	0.01066218096710479	1.8282161456780646	0.4008740171077328	9451	3
cg04738877	14	88459963	-0.2568869374313097	0.19400276936209584	0.18545636419962797	1.9708285188142143	0.373284558262608	9459	3
cg04738888	17	73584111	0.5473354367817272	0.27705707153390685	0.04820767341300289	0.7955771736013353	0.6718040408913545	9453	3
cg04738965	3	147127662	0.14997429804495113	0.17286789240104053	0.38563199113739843	3.1021473257923375	0.21202021334332768	9453	3
cg04739123	2	177502854	0.38515660562561255	0.4107754568098602	0.3484330692289833	0.03945422177432045	0.9804661953533874	9453	3
cg04739149	3	99833293	-0.25748833813306254	0.2701514976082685	0.3405263807483072	1.5204072762746248	0.4675712019858817	9455	3
cg04739200	6	135517046	-0.2171821060695448	0.17205088614548344	0.20683610577908795	0.7098820472948806	0.3994829721132627	5440	2
cg04739228	19	42806843	0.08410077170728744	0.2082682818665298	0.6863525948633633	4.0798615983629984	0.1300377092829922	9430	3
cg04739306	7	100230781	-0.15346239703398096	0.5210213228069807	0.7683441638352433	2.546708782191397	0.27989118087201215	9441	3
cg04739400	7	157978900	-0.24282547795329604	0.2174315446016625	0.26408392244618456	0.87779289602594	0.6447475410621119	9439	3
cg04739401	11	65627792	0.045415385979107895	0.6143833578240433	0.9410738238850579	0.13084073131172108	0.9366736351802988	9442	3
cg04739485	12	122611783	-0.1320812302613755	0.2645688134485263	0.6176159206056244	0.34118087905655575	0.8431668305698325	9455	3
cg04739647	2	176987462	-0.5057348732114211	0.3025011628132712	0.09455501015152654	2.890678462941081	0.23566611763069803	9452	3
cg04739648	5	25907524	-0.08462524268580242	0.11821284246402139	0.47407050026194403	1.6251708478494202	0.4437094050632939	9435	3
cg04739729	9	128510669	0.5125393766406386	0.5818388320708257	0.3783742272833705	0.694499683233588	0.7066287609296308	9450	3
cg04739747	16	29852958	-0.15246667715111883	0.23169539728327146	0.5105073314663389	1.917081261226996	0.3834520760644172	9451	3
cg04739880	6	35017865	-0.04980006163899496	0.1556440037234926	0.7489976488466874	0.25608722842681425	0.879815005868415	9451	3
cg04739953	11	68451858	0.02399694799679181	0.44686301573795784	0.9571734623991146	2.0200653876511234	0.3642070720543911	9415	3
cg04740046	17	55330842	-0.006441155332409219	0.24082365837840425	0.9786620394943262	0.795071619663209	0.6719738789452854	9459	3
cg04740166	11	76652096	0.07110908348558648	0.13333996449761487	0.5938317390300312	0.9335312053846088	0.3339470215138812	4849	2
cg04740198	19	10828629	1.2453193781611442	0.7974551066397089	0.11837826382093074	0.5777315647399622	0.7491127427925279	9452	3
cg04740205	11	82871065	0.045775648171543094	0.10167602576280281	0.6525584264164972	0.35755944536804013	0.8362900948467247	9317	3
cg04740229	19	12251245	-1.1151430859053368	0.6027505562852249	0.06430050506351918	2.742160977644131	0.2538325480993454	9444	3
cg04740264	16	3632588	0.0518962560651949	0.22969780070902898	0.8212537245452858	0.6474745257716786	0.7234402920267959	9450	3
cg04740359	12	5603542	0.015798649467015806	0.1453423881324103	0.913440813627333	3.5559447042894603	0.16898043294636006	9451	3
cg04740513	13	113492559	-0.06668828150141616	0.1909405777929342	0.726892649754822	2.07515267221967	0.3543123762697668	9260	3
cg04740522	3	112738055	-0.16328547737157104	0.6037356388257357	0.7868074861503523	1.1210501966779847	0.5709092016536308	9452	3
cg04740558	17	7660494	0.2857544181508565	0.4558145977014063	0.5307186795821144	4.721945148001211	0.09432843718367002	9401	3
cg04740599	3	128712882	-0.014281226026283827	0.5003152703155743	0.9772279136017679	1.905229644652839	0.3857310853715908	9448	3
cg04740665	1	205560997	-0.5253094386196301	0.5705897432267126	0.3572368575732978	0.09549601878638567	0.9533739981030688	9458	3
cg04740679	13	114016140	0.07924683627540845	0.1382821436916625	0.5665900123738687	9.481049557405495	0.00873406153313348	9306	3
cg04740812	12	72670755	-0.06833483465622374	0.13376471348341268	0.6094501749607086	0.07806995520986937	0.7799301879154191	5390	2
cg04740898	17	56402669	0.2436712727058146	0.11323877963723458	0.031410280267686004	6.1432259962220375	0.04634633797829859	9458	3
cg04740941	12	27933666	0.0870968333163446	0.5202755811124155	0.8670512405514303	6.063275521454068	0.04823657343364006	9211	3
cg04741094	3	197209034	-0.13361561860893895	0.15636450759052514	0.39282040525067546	0.09983142218681959	0.9513096059679783	9455	3
cg04741118	12	96720813	-0.042926204781413096	0.15239808565451224	0.7781953724714	2.152425723228041	0.34088405928336096	9454	3
cg04741133	5	43042726	0.3519127821469137	0.7760581694723027	0.6502162000663019	2.0010552270142767	0.3676853942046836	9458	3
cg04741150	6	33234429	-0.5475330763276184	0.398268346503629	0.16919832195308754	1.9885342122929104	0.1584942247539427	5559	2
cg04741211	2	42399049	0.052826034504937044	0.1328475331591428	0.6908925663412047	0.26317336386489654	0.8767032775097554	9454	3
cg04741281	16	89269422	-0.14200639729207457	0.14593507774715916	0.33051391160696275	8.04053927562699	0.017948124793863283	9458	3
cg04741284	20	56324226	-0.22353954937054646	0.3607142708063546	0.5354463419259491	1.287111504302075	0.5254208323021465	9430	3
cg04741318	7	4875237	0.014148533172834337	0.23229133764981955	0.9514320243389988	0.10342865842377949	0.7477532719636609	5497	2
cg04741366	2	4022242	0.037233349137979196	0.2512534263460076	0.8821924972230429	0.8000631749993865	0.3710744819089339	5559	2
cg04741379	2	75218453	-0.0449076964539068	0.15066063186278206	0.7656483098259338	1.2411225766865142	0.537642580374927	9452	3
cg04741516	14	99786208	-0.1165908071895452	0.09385270405392622	0.21413535471410486	1.1729095379453818	0.5562959907204046	9291	3
cg04741636	3	122283583	0.005037597238076793	0.4158184210263853	0.990333947375815	2.677057910311999	0.26223113875345805	9446	3
cg04741689	17	76124828	0.24156524260956896	0.5558473063140407	0.663860627245656	0.4069009664199736	0.8159106045964968	9456	3
cg04741821	20	8000564	0.1683388063349071	0.6962443531920776	0.8089496946260528	2.2722175202701567	0.32106593879671214	9457	3
cg04741861	19	3531604	-0.8155545395942276	0.4739088139760808	0.08526710976313008	0.32617251717325546	0.8495179070400856	9348	3
cg04741932	10	29516555	-0.12860491039108607	0.13574037256507973	0.3434181746150362	0.6912644033651982	0.707772756869256	9413	3
cg04742066	2	113763906	0.23225215865370225	0.24809330232291388	0.34919676413377254	3.05046279055806	0.21757070620573388	9449	3
cg04742071	14	24610993	0.9018375972044984	0.7157750313013109	0.20768898935084507	1.4720974505984645	0.47900285306277973	9456	3
cg04742135	4	1800154	1.2482324341604814	0.742229774334323	0.09262059217655483	3.9426784492636893	0.1392702171618319	9446	3
cg04742143	6	32186115	0.028043143229760564	0.2060806404559969	0.8917592285394218	0.5585533372979181	0.7563306212943494	9453	3
cg04742282	6	28911873	0.04166155195831374	0.08128394118637843	0.608270716467083	1.1539080002078321	0.5616064169718342	9449	3
cg04742334	20	37850248	-0.0636858778532551	0.12004517291300733	0.5957542596278942	3.0428332802545195	0.21840227027633313	9457	3
cg04742345	6	44186969	-0.22186267977863663	0.3710609969676192	0.5498971113788915	3.6622901409563893	0.1602299880603264	9458	3
cg04742384	20	54576415	0.007361887662078832	0.07103334595801769	0.9174551360385097	0.26008674798327025	0.8780573452426557	9455	3
cg04742505	7	72936528	0.5795833625473417	0.4721755792675546	0.219644396231809	0.2006330429180213	0.9045510628973992	9458	3
cg04742515	2	239949301	-0.35780350957536483	0.34890863115923854	0.30513042297802445	0.6483423576876742	0.7231264478353527	9452	3
cg04742550	16	31366429	-0.2368216025577823	0.24895065918708656	0.3414626248751251	6.766170679401577	0.033942568658586754	9453	3
cg04742556	4	58061991	0.05805183136619588	0.057711089278130484	0.31446162007316403	0.6601679197429495	0.7188633752215363	9458	3
cg04742587	17	40554081	0.3422664578762155	0.2717847350320234	0.20791144391277375	9.794940128280029	0.00746544629978811	9451	3
cg04742605	11	70385511	0.10924149812920869	0.17824608571550524	0.5399629704737763	13.288811910423755	0.0013012812080229392	9458	3
cg04742614	4	3811045	-0.5218739119025154	0.24034854153889965	0.029906891976975353	0.4232264718955421	0.8092776365439134	9453	3
cg04742624	19	3653422	-0.4263957273052329	0.21331122660909732	0.045615158637305524	2.5096551526304443	0.2851250062905313	9459	3
cg04742627	9	140473545	0.8738044355611012	0.61996475422497	0.1587044777751545	1.6367481597739988	0.441148343673241	9459	3
cg04742719	7	100463759	0.0392837194756389	0.1991620792541098	0.8436358363960093	0.9754106462102263	0.6140337879557759	9455	3
cg04742977	14	91127460	0.08036846512831673	0.10594457935656681	0.4480980447516157	7.3280337859008915	0.025629355302264397	9454	3
cg04742985	19	14519989	-0.17224855852749865	0.2124407403060156	0.4174761916721379	0.09959947632403933	0.9514199385293135	9458	3
cg04743063	1	100731534	-0.7539245861367143	0.4620356980204341	0.10273314938854898	1.5903330429789828	0.4515060432034189	9458	3
cg04743066	19	15619078	-0.1871712921804266	0.11730479506148665	0.11057858237134281	1.3604722743535198	0.5064973753828779	9456	3
cg04743106	4	169577939	0.005620146766351117	0.12787705439750813	0.964944569807848	2.2995942674655274	0.3167010108145167	9429	3
cg04743302	19	3651972	-0.031936000036698026	0.36710117986453966	0.9306754152377756	0.004525065092179268	0.9463678705867734	5561	2
cg04743510	17	39793142	0.09936069072239298	0.231271102909706	0.6674657960047847	0.5462327211169432	0.7610042315994314	9436	3
cg04743609	3	149052364	-0.019791497408598816	0.17812327258507285	0.9115281369555684	0.44004791164617146	0.5070993313571801	4878	2
cg04743638	11	62766534	0.2515655229506253	0.2132077015587369	0.2380367140182319	1.3981004403788315	0.4970571745383656	9455	3
cg04743650	1	101185070	-0.10192521566225454	0.11035781825452624	0.35570058544207395	0.5415093412651081	0.7628036115792176	9441	3
cg04743654	3	50378292	0.7649947525606612	0.5568613651056852	0.1695157101470943	0.9383244064054932	0.3327091343057412	5560	2
cg04743758	17	1881161	-0.17286038189168182	0.32309666898326717	0.5926420156418709	0.25608756079080375	0.8798148596590145	9432	3
cg04743859	11	67817488	-0.0327442449726537	0.21319694280302318	0.8779355131230973	0.9860422480170894	0.6107783668421713	9452	3
cg04743872	2	230135577	-0.0016961145251470431	0.08432711593648322	0.9839528206767614	0.9457437812990824	0.3308050525724451	5562	2
cg04743876	7	130013617	-0.2807110206836725	0.18639176428680276	0.13206025491704362	1.205915410307988	0.5471908112319871	9456	3
cg04743883	19	32252559	0.06582132259000861	0.07578355552389057	0.3850968114692359	1.0541913349429761	0.5903169591281527	9458	3
cg04743932	17	56739061	0.22093651241219717	0.23810992387703106	0.3534718325970415	2.159032539681677	0.14173390408679115	5562	2
cg04743933	7	129844923	0.2888027421542724	0.6505238086889716	0.6570757360114027	0.8051827130978891	0.6685852564943532	9433	3
cg04743945	7	86273058	0.009609078529486538	0.13477221507331863	0.9431600605630786	1.9964769935009343	0.36852803308317295	9450	3
cg04743947	12	112820215	0.5208622946485905	0.5639705528784256	0.3557139232432177	0.25624639353155365	0.8797449907306636	9455	3
cg04743961	17	8906382	0.8039326347941069	0.6468318645482022	0.21391305554956033	0.7960872495497088	0.6716327271963924	9432	3
cg04744093	17	75791881	-0.0067207995082490994	0.2352549846533644	0.9772090149448169	0.5283734308741999	0.767830160527533	9456	3
cg04744134	19	8408128	0.5874101465009568	0.9402045814760752	0.532123049200141	2.4300561097999	0.2967016902410459	9434	3
cg04744156	2	102865140	-0.11484197739895087	0.2514907168980644	0.6479262319515446	1.8818544908414783	0.39026579536287526	9459	3
cg04744301	6	31936154	-0.02971739354685209	0.3196303608217496	0.9259240169445531	0.8677044973670283	0.6480079924465227	9419	3
cg04744379	19	51336102	-0.05240260744323093	0.12641740234188073	0.6784929417779813	0.9795950039182628	0.6127504623903831	9457	3
cg04744385	2	174898098	0.04762583580920587	0.17060043896904836	0.7801174633254415	1.0781541753221646	0.5832863261858756	9455	3
cg04744409	6	105388191	-0.08346574937978622	0.08753177698839651	0.34031249687926773	2.4227888510214837	0.29778175531226103	9458	3
cg04744514	10	134541379	0.08758774996255551	0.6759770176443373	0.8969049918709796	8.829611758807985	0.012096902155026146	9320	3
cg04744592	6	88499909	0.19419059559761465	0.12501794157023108	0.12035104677339124	5.036518244605184	0.0805997990779076	9383	3
cg04744624	7	107641770	0.1093860432521808	0.1943117164233862	0.5734750206871053	5.166624179471366	0.07552344888149358	9458	3
cg04744713	8	142517440	-0.1423009839201816	0.08889809669923174	0.10943889311570298	3.424760922433487	0.18043576065263625	9454	3
cg04744755	6	26502106	-0.7022381144577804	0.48310225258551237	0.14605684639985092	0.008119217920340257	0.9959486201129123	9360	3
cg04744843	3	193311124	-0.6855044035324168	0.8039461900668212	0.3938398440847825	2.64288305725188	0.26675049620196517	9454	3
cg04744917	15	28341714	0.6001332955070684	0.31999471500508603	0.060731182527417764	0.5228539246252072	0.7699521088921744	9454	3
cg04745004	11	133286631	-0.053824617130721036	0.09171888099133393	0.5573089066019035	1.4720929272796917	0.47900393640530364	9432	3
cg04745064	6	29416095	-0.055331871427501136	0.15410351580022472	0.7195528109296421	1.9899161798084886	0.369738940013729	9453	3
cg04745079	11	119993751	-0.2920950859812447	0.48884382685029854	0.5501587254424745	0.7943358693131061	0.6722211269290416	9439	3
cg04745100	11	44973110	-0.06919056203173882	0.23273029778449927	0.7662379917046633	0.5532085947346087	0.7583545206268745	9457	3
cg04745161	12	130526916	0.07553474623379404	0.2610853556895198	0.7723437443757689	4.093258763817188	0.12916955188803916	9458	3
cg04745201	1	45965797	0.09363580540301272	0.6245372170813792	0.8808211811719465	1.4114582544855985	0.23481446549834453	5559	2
cg04745336	10	75008185	0.22379471096342787	0.18167235761834458	0.21800179589580554	0.9147595525455626	0.6329399188492383	9457	3
cg04745384	12	52242468	-0.14722472081554824	0.21763620017466992	0.4987412356595595	3.4611262353780985	0.17718460608593467	9452	3
cg04745491	4	41745383	0.06373117931141091	0.08914193569055912	0.4746458153067285	4.300460387697091	0.11645734692288935	9456	3
cg04745662	16	86852700	0.03903779719320874	0.0885060369444059	0.6591587265453287	0.7295052715247213	0.6943683915436687	9455	3
cg04745673	12	103359368	0.027685635822371733	0.1927604857589548	0.8857949141834087	2.518876679968672	0.28381338837414444	9451	3
cg04745698	10	12084977	0.03749885329773106	1.0470597754230035	0.9714310852601976	0.31532091234764237	0.8541397506161794	9416	3
cg04745771	8	144947579	0.1299570863288403	0.16314717562289296	0.42570457877358825	2.2131936889916175	0.3306824120223977	9459	3
cg04745805	17	40427474	-0.16385236020852897	0.6058457979198182	0.7868123462001154	2.2041729591420327	0.33217727903848626	9458	3
cg04745820	2	33249103	-0.04930752691781939	0.1631946591566665	0.7625458425519884	3.7015544940052902	0.15711500167960385	9417	3
cg04745997	7	86851738	-0.032492260869133094	0.2239169542009594	0.8846251807775461	2.0601797105255253	0.3569748830560856	9383	3
cg04746089	8	145501862	-0.032770346635200814	0.08315514667707508	0.6935169474873861	1.2700642526421004	0.5299184637134052	9448	3
cg04746197	11	2951300	0.08977985627068301	0.0844060025053155	0.28747970339771856	0.09816015427864139	0.9521048848103004	9451	3
cg04746199	2	114034534	-0.18019202046964164	0.30312778080357666	0.5522162237695469	0.2387671556894281	0.8874673226633156	9458	3
cg04746240	3	10976963	0.4991427898677173	0.27728893315805836	0.07184770701808622	3.7147867977501248	0.1560789361299153	9450	3
cg04746303	6	32163839	-0.1888386443927463	0.491542002749588	0.7008479992691599	0.24530280129786178	0.884571970034534	9405	3
cg04746520	13	60738538	0.19715968484889268	0.49908094754699783	0.6928093054928004	0.0965152229696497	0.9528882804913947	9456	3
cg04746649	2	169401301	-0.09654399275165025	0.12266243695380115	0.4312405630601805	0.48089093055332294	0.7862775237061518	9433	3
cg04746670	2	122288182	-2.090007997779299	1.0212607723668705	0.04070741158307403	0.13856744044575042	0.9330619139860382	9362	3
cg04746851	11	66496148	0.05574619052692468	0.2999506937999411	0.8525614674294094	4.182028619547355	0.12356174235137678	9448	3
cg04746890	1	113287171	-0.08224388483146908	0.12952750469517052	0.5254590328941591	0.9720633052400194	0.6150623386709253	9457	3
cg04746914	3	45797767	-0.07469413198908362	0.12165573957277125	0.5392288639271687	1.1361308175283427	0.5666205582196427	9303	3
cg04746945	2	54481922	0.22647904970335425	0.2694905822284578	0.4006858870777306	1.8129252013089332	0.40395063436436696	9455	3
cg04747007	19	7585845	0.07368280785806487	0.49315563014471475	0.8812294412061489	3.5149213684407243	0.1724822952137275	9454	3
cg04747036	2	6072981	0.5627545763541146	0.2843849690722598	0.047833142523399826	0.25078431716881777	0.8821508916985367	9443	3
cg04747180	4	39116218	-0.2108576597423365	0.18496380476055452	0.2542887285287651	3.627334565965476	0.16305506991705274	9458	3
cg04747188	14	77246155	-0.3292216695466092	0.2908145327322054	0.2576060738200379	3.7256314793087713	0.15523491330740932	9453	3
cg04747226	11	105481319	0.24761724954127903	0.4159424378132316	0.5516321644084219	7.527264553710742	0.023199320794086892	9408	3
cg04747300	7	6551374	-0.15256833506499287	0.22081509174841057	0.4896079277517769	4.020953581638744	0.1339248053261911	9454	3
cg04747308	2	118943906	0.49299709869822694	0.6738816764882192	0.464426099082173	1.1903842117842718	0.5514566176260116	9407	3
cg04747322	5	121647308	-0.056541962823750146	0.12597127508125117	0.6535412643497478	2.3636676194386874	0.3067157642154538	9456	3
cg04747382	16	68406461	-0.235084671585388	0.2758166807032215	0.3940353048825361	0.6503825349239774	0.7223891708842777	9452	3
cg04747445	3	107241417	0.18888699682874313	0.4588404880076734	0.6805874945231228	0.24758379860968469	0.883563691970833	9458	3
cg04747539	6	22887383	0.01220138412300529	0.14111587130717382	0.9310979026494612	4.638442478506024	0.09835014702294041	9417	3
cg04747619	8	6914838	-0.07415191416631241	0.09983579824717877	0.4576398755383165	0.15157598558732602	0.9270127191044245	9446	3
cg04747634	16	71264451	0.0840519303970046	0.13948412403947416	0.5467805580935885	7.073344016216584	0.0291100440468492	9457	3
cg04747678	19	45805662	-0.03471424205874172	0.2232463133112848	0.876429130138397	1.6299990219647116	0.44263954381984516	9447	3
cg04747693	16	88111362	-0.014035804937518676	0.1773943077654244	0.936935528768425	5.837719751085782	0.0539952134833975	9458	3
cg04747824	6	168482714	-0.19824054666196034	0.24594328692682335	0.42021880168664927	0.7069216099016172	0.4004676609087443	5558	2
cg04747827	4	49519997	-0.0833226585602819	0.1321407292914113	0.5283282584632549	0.5986497912519821	0.7413185191606897	9427	3
cg04747842	7	100477260	-0.014267124431928771	0.19598367782187548	0.9419672496485528	2.7825760167555575	0.2487547000676097	9453	3
cg04747863	17	18761731	-0.27346291905764236	0.7147257247941851	0.7020071808516033	0.3602796714968325	0.835153418942201	9456	3
cg04747941	15	70877925	-0.15389075542541156	0.17891794699545863	0.3897233569959114	0.740182931757849	0.6906711549039557	9458	3
cg04747993	20	48552844	0.3549773761511907	0.6788340790561834	0.601028429771769	3.9427062152940957	0.13926828368471098	9395	3
cg04747996	3	160546500	0.2653184149724851	0.23958643487672335	0.26812030984951263	3.195615650578862	0.20233959591021686	9444	3
cg04748010	7	39046213	0.08373964164144157	0.18881026396587247	0.6573953500888181	1.7601072967247002	0.4147606598545312	9457	3
cg04748051	4	668057	-0.1756497929664838	0.6020000986539173	0.7704571188254283	1.5543726140644778	0.459697641348659	9458	3
cg04748223	4	14864757	-0.033874255493215204	0.0721135868913778	0.6385445593764836	1.0266986363662807	0.5984876924534277	9456	3
cg04748511	4	3734356	0.06588924100632257	0.11679994993035164	0.5726721574502686	1.923329173211745	0.38225605778052163	9458	3
cg04748593	3	169539775	-0.17795391311458322	0.15652980584678367	0.2555929749213813	0.8718558350300349	0.6466643374278748	9437	3
cg04748673	19	41082663	0.12126081002920865	0.4504758315816293	0.7877882223539958	2.56996341887955	0.2766556437724108	9435	3
cg04748704	7	136553243	0.04008411582050049	0.09678272287856739	0.678752520213445	2.324323027094554	0.31280930805417473	9450	3
cg04748828	2	75186308	-0.18269494513291779	0.18463367056662433	0.3224187602749109	0.5224158736287335	0.7701207665059276	9453	3
cg04748834	3	239229	-0.14480368177705547	0.23266491483028132	0.5336985493039523	0.29926944671591105	0.8610224303723117	9457	3
cg04748923	19	5680966	-0.4438841646844965	0.6510553329858875	0.49537063210760596	1.5437058372884638	0.46215593710685865	9364	3
cg04748972	4	185355017	0.16800047076369187	0.21754971599264072	0.4399726263920894	0.6091548212882925	0.7374349407112651	9455	3
cg04748988	3	12329223	0.2214240072309411	0.75495107961861	0.7692960369823956	0.06974467593905695	0.791708894757244	5556	2
cg04749104	2	119981169	-0.5196321461771397	0.5609052133596799	0.3542292932095793	1.0958137620917512	0.5781586996973838	9439	3
cg04749197	11	71769525	0.010237763522090809	0.1446144033601347	0.9435620844138756	0.6403067336831895	0.7260376784289279	9423	3
cg04749306	19	17433773	0.08314825594770972	0.21740694057846013	0.7021242952406124	3.680950754651844	0.15874194584581197	9459	3
cg04749316	10	49893346	-0.2824567697562403	0.19497933766204695	0.14743541876061442	0.2847413794511735	0.867299697803366	9458	3
cg04749323	16	18039447	-0.12341834407511669	0.1432038092193129	0.38877721052623815	0.9823467306477733	0.6119079811798613	9449	3
cg04749372	7	30791871	0.02217020950808767	0.19759580060270035	0.9106649869452712	1.0642564246157455	0.5873536253728949	9458	3
cg04749422	14	100268239	-0.0021234560184539945	0.21934081270744737	0.9922757361630494	0.0534413918140047	0.9736331432729279	9454	3
cg04749433	14	58862246	0.08391402181741386	0.21560607230533124	0.6971277283790249	0.039241737905026684	0.9805703675124656	9459	3
cg04749507	6	32120203	-0.07558609303033735	0.1594307619123548	0.6354287381218646	1.3756285300543392	0.502673580419281	9453	3
cg04749549	19	17459798	0.1355349437446511	0.11384685045179599	0.23384900435421	1.1523044377154983	0.5620568830281752	9457	3
cg04749631	6	83904091	-0.05614681240276756	0.11204752836385373	0.6163020285033929	3.6129056292383774	0.164235679173806	9413	3
cg04749646	2	217236630	-0.021977117079216766	0.23068072017073593	0.9240998031061852	0.5388998126520859	0.7637995400891797	9452	3
cg04749667	10	74927836	0.13686058071252036	0.6490641724741318	0.8329978289929361	1.659898475694253	0.4360714216838827	9434	3
cg04749732	6	29978314	0.09118419140608855	0.23233550926317903	0.6947126456683438	1.112493514184323	0.2915405555358555	5540	2
cg04749740	2	65935124	0.1402722101971784	0.07177632030875133	0.050666164789551445	0.263592011442293	0.8765197818638149	9458	3
cg04749771	14	59950705	-0.4456214475143588	0.5797220704527792	0.44208259761389573	0.3090365259609391	0.8568278437690277	9339	3
cg04749840	6	108095067	0.11647332000760491	0.1800561370544271	0.5177146216185409	3.0025252828038083	0.22284860455949082	9446	3
cg04749873	8	71039880	0.03038398166198349	0.1261580870039827	0.8096787087066044	1.4568572996980325	0.4826668331169832	9454	3
cg04749935	3	47020867	0.33586690951430376	0.2410769840950512	0.16356125689161263	6.424917972335496	0.04025749882868289	9405	3
cg04749993	19	49622373	-1.0379397099736711	0.8491477796452244	0.2215824561402197	4.44011633313745	0.1086027915894931	9411	3
cg04750099	11	57958248	-0.2044288380243815	0.26458640416732465	0.43973815258188237	0.6685639665923042	0.4135527220374411	5561	2
cg04750166	19	49122316	-0.20000332045382468	0.7096450368084123	0.7780694794828971	0.9737258763722716	0.6145512586826604	9446	3
cg04750517	16	67471172	0.017066887608161958	0.2680064681267536	0.9492243297707627	4.951431377884245	0.08410277728529651	9456	3
cg04750536	20	19915857	0.12608916537012435	0.1763640909969565	0.4746481436489454	0.7072417999310944	0.7021410986216987	9454	3
cg04750580	19	57956915	0.2918807100914153	0.2329835798232577	0.21028024957576616	1.035747860171255	0.5957858848414083	9457	3
cg04750593	4	99917002	0.025657333925873	0.7506856472316638	0.9727347849780855	5.554895828159662	0.06219703718334333	9459	3
cg04750910	10	102416409	0.19808254450265012	0.431778057669582	0.6464064509499692	2.775690891469321	0.24961252942381568	9456	3
cg04751009	14	76123777	-0.12235376045521809	0.2181335998330749	0.5748575081324422	0.3598606382457374	0.8353284158000878	9449	3
cg04751032	16	66443287	-0.12219833969377379	0.20543731312137267	0.5519634161380783	0.050189617391326574	0.8227336533265566	5526	2
cg04751035	17	79317102	0.0792828726922291	0.17614219598024475	0.6526331370365954	2.1076230882053535	0.3486064846455408	9448	3
cg04751069	16	89787483	1.1153035521604566	0.7923202631556718	0.15923700237635918	0.2803171022850836	0.8692204085838934	9433	3
cg04751089	2	227659636	-0.3253321247214723	0.2458598287007703	0.1857548137966885	0.5558232970980377	0.7573637327431483	9459	3
cg04751133	5	170846273	0.5173902947696675	0.4675100520342309	0.2684265045450874	0.6402335536333442	0.7260642446517028	9459	3
cg04751149	2	66673449	-0.3513852062905444	0.2479412680086586	0.1564211123810152	2.5056619567350085	0.2856948549829951	9458	3
cg04751276	15	76634843	0.030383719992321284	0.1483554825491019	0.8377256633165729	0.631857860825345	0.7291112659631264	9456	3
cg04751358	11	119612092	-0.25007117573944954	0.2472340143103104	0.31178884828238407	0.030062380076271766	0.8623487652786186	5521	2
cg04751533	4	7790161	-0.3439891697717609	0.24038087356286233	0.15242527955197305	5.754313338867587	0.05629459964789208	9250	3
cg04751549	8	144260778	0.11133727400647797	0.0791420738999281	0.15948593636859051	1.0720311381943215	0.5850748044343199	9450	3
cg04751558	10	131927401	0.20295242418690568	0.10654434702555307	0.05679783352652765	4.427049788808794	0.10931464602208445	9456	3
cg04751628	2	39349980	-0.23102457724738928	0.14627630412153134	0.11425094666357968	0.3072622256969731	0.8575883159803489	9448	3
cg04751761	16	2084192	-0.2352714552661525	0.1497037870711655	0.11604802252714945	1.733007013399897	0.42041897445884313	9458	3
cg04751811	2	71192445	-0.13611271982951842	0.6378887771835368	0.8310305636307569	0.8538438446038684	0.35546720220633254	5561	2
cg04751839	13	114017038	-0.2301347309542825	0.22438771442133665	0.3050745122233148	0.004284054268618168	0.947813575614451	5561	2
cg04752042	1	46951683	-0.19832020145331108	0.29352499266105475	0.49926280132181033	0.9459832882521295	0.6231352779957317	9458	3
cg04752210	16	87688745	0.2268875939702889	0.1462854687455142	0.12090359748875523	9.093983972081642	0.010599038536933865	9452	3
cg04752257	14	58862417	0.0010832364601751066	0.11096004630963704	0.9922108547387851	1.7171795160687617	0.42375926423101756	9453	3
cg04752263	20	60791717	0.07950434420567637	0.09958140673622964	0.4246468559267347	2.8546049319284243	0.23995533767841254	9459	3
cg04752299	10	8085558	0.08713257062100714	0.4993165565155588	0.8614696483230198	0.3620133766048563	0.8344297777584174	9457	3
cg04752352	11	17905495	-0.03281534462847338	0.19593232758362963	0.8669899800398958	1.5515844979556612	0.4603389334435214	9436	3
cg04752565	12	51664655	0.9565767001054511	0.39282050924185324	0.014885634609844586	0.763067686541177	0.6828132770325586	9439	3
cg04752591	6	33422729	0.34069045605316217	0.4155173075583252	0.4122623933202242	2.0145231194609967	0.36521773838863536	9449	3
cg04752680	19	14114100	-0.012814278040264662	0.18526776154305957	0.9448572799200324	0.38911970635487897	0.8231969058315098	9454	3
cg04752716	19	58728865	0.006783764992265041	0.05499417137502255	0.9018265802409257	2.3817023411773595	0.3039624300458594	9459	3
cg04752768	14	21542799	-0.17444087856085844	0.20344468961196974	0.39120375980334754	0.01934000461211021	0.9903766018245861	9456	3
cg04752812	16	90014316	-0.007206882729566908	0.07441059449882707	0.9228432040417216	0.08173325469260308	0.959957153443184	9454	3
cg04752871	2	121412432	0.06480472287612195	0.06295481922938678	0.30329897189988814	6.087356694011415	0.04765925938393051	9452	3
cg04752885	6	37826480	0.04582917483752668	0.14537965388943178	0.7525810416104186	3.1570247096915627	0.2062817440952012	9459	3
cg04752945	2	236293610	-0.16183263832544378	0.10143712703596211	0.11062315563147394	3.082449444029419	0.2141187048867307	9458	3
cg04752989	13	111972854	0.5425948829117773	0.48498448169705904	0.2632305354331035	0.08643569377126205	0.9577027347822712	9443	3
cg04752992	10	129682813	0.056293645507390994	0.18908915872476403	0.7659248654118913	1.822373441412869	0.4020468235286932	9456	3
cg04753078	6	32063619	0.025448049559561006	0.07374818781815547	0.7300441684993753	0.3241311869662264	0.8503854229689181	9457	3
cg04753107	20	31172130	0.23422223016290708	0.4110137669520577	0.5687694799535385	15.033638765227401	5.438596272149662e-4	9458	3
cg04753163	6	42249488	0.3754054020227816	0.3714443782230887	0.31217734897084737	0.8798612287636413	0.6440811094986969	9454	3
cg04753439	17	47928848	-0.06575258319113568	0.425347217810188	0.8771479705693553	1.5127727329052791	0.46935945925623757	9417	3
cg04753469	14	105041708	0.16246450996702336	0.1151756606050006	0.15836842404319534	2.666248643386245	0.26365223874405497	9457	3
cg04753475	13	112848826	-0.13731652588286172	0.09354615134853864	0.1421310097368922	0.9998114651924699	0.606587838478233	9458	3
cg04753561	20	61912631	0.44378616991607317	0.27870662102319127	0.11131600975496542	0.4666135108574977	0.7919106133818092	9452	3
cg04753583	21	47062565	-0.09075140016440142	0.158275650091278	0.5663903890491915	9.297947150855013	0.009571421232241603	9457	3
cg04753668	17	8534404	-0.7884663496249905	0.4835232269916985	0.10296017563441086	4.134044381252732	0.12656209893102288	9457	3
cg04753691	2	179737233	0.20511988282856936	0.16563959974072226	0.2155861226026351	0.9418215323801975	0.6244332964874809	9381	3
cg04753738	16	89160056	-0.08149665556886389	0.6137947974639509	0.8943712602412203	0.3361738623609049	0.8452803502719992	9409	3
cg04753786	19	48281744	0.1843383767069782	0.32649698353230044	0.5723496580654934	3.3492365532955244	0.18737969303645893	9457	3
cg04753829	8	145879308	-0.10549797026793159	0.17225469130983143	0.5402378247027919	2.904582500008056	0.23403344417693267	9380	3
cg04753836	14	65308247	0.4180798565689042	0.18948132364254874	0.027352954120109397	1.9451167237509566	0.3781144460438773	9459	3
cg04753872	2	242438285	-0.5000789936946878	0.5051022243654847	0.322147226218857	2.797718725667214	0.246878402082686	9451	3
cg04754011	11	60623144	0.09053448210200422	0.2678706761704438	0.7353795227691236	2.131731917822104	0.14427765830691752	5562	2
cg04754454	14	103475666	-0.3929280069828098	0.2637022770535039	0.13621265585141587	1.7448893673058188	0.4179285961516592	9458	3
cg04754605	11	2309287	0.10348969006088486	0.15642303324401954	0.5082267417410677	0.08665908539837511	0.95759576937007	9442	3
cg04754652	3	150921051	0.07895549381821908	0.24502338556978054	0.7472734866265731	0.05394238169429635	0.8163399671768543	4879	2
cg04754683	8	41200462	-0.1533270765848661	0.2420817557651355	0.5264927119818802	0.5472322196966173	0.7606240152894554	9454	3
cg04754741	6	64349163	-0.11452238587795525	0.17554053412224216	0.5141441143877374	6.709721804896142	0.03491422630041483	9430	3
cg04754916	19	10381498	0.7275481679837065	0.665654595376741	0.2744019159724056	1.456559594781059	0.48273868460922575	9459	3
cg04755031	22	44287841	-0.2824866790713583	0.24834892250016855	0.255346518803611	4.706293313662455	0.09506953984139545	9459	3
cg04755074	22	50683559	-1.6180144654675614	0.6072901059709975	0.007714440747313555	5.019896672605665	0.08127243796705311	9435	3
cg04755220	19	41190803	0.23488040507941726	0.15559028227437607	0.1311433635639445	0.6745627446681246	0.7137079939636993	9452	3
cg04755227	16	88449254	-0.01978256742240378	0.14652677147511797	0.8926040325889542	2.6472056610061694	0.26617459043108854	9452	3
cg04755345	2	105500602	-0.1406084032326203	0.12152134777800536	0.2472447796993369	1.338358741624288	0.5121286731288247	9457	3
cg04755365	14	100625253	0.24758989989348304	0.18207471984990425	0.1738850588726453	0.21228779801133937	0.8992952310751033	9459	3
cg04755386	2	109622481	-0.037422776727723456	0.15690183294058496	0.811484964395391	1.6477489726177268	0.43872850962696686	9455	3
cg04755409	18	77233327	-0.2694365294223708	0.2998675026238073	0.3689091321746903	0.20847551031501843	0.9010110519286597	9457	3
cg04755523	6	31508665	0.06322237128946843	0.10265001323121516	0.5379590546311115	0.039412480873612404	0.9804866583379765	9370	3
cg04755561	16	3029641	0.02936073060837877	0.21082674480069896	0.8892409561874609	1.7979584581778454	0.4069848861120351	9454	3
cg04755604	11	13011184	0.006474867357135866	0.046947522389397076	0.8903059152246762	3.118417595345644	0.210302397139381	9447	3
cg04755607	10	94000543	-0.10930829285945799	0.26610033711270703	0.6812349720005063	0.2009650778536426	0.6539429881142605	5510	2
cg04755674	19	14142047	-0.0499419104951512	0.12211677986305192	0.6825628128034804	0.7423471929972464	0.6899241627435305	9449	3
cg04755771	5	150326521	0.04178783109089319	0.0864786263573087	0.6289425796603951	0.6077633595684924	0.7379481754726153	9459	3
cg04755848	16	65105714	0.430746557616661	0.2869605349822917	0.1333386222138976	0.046354422352045455	0.8295328279018491	5559	2
cg04755857	4	5748162	0.43062969573677173	0.283447757485678	0.128698079700583	0.9215126720220121	0.33707810721688686	5561	2
cg04755995	7	149112961	0.09767337279190973	0.05719671174347918	0.08769673461810595	1.1431053213813474	0.5646480509003294	9455	3
cg04756034	19	38397868	0.33010213002671474	0.6464317533814659	0.6095942562943677	10.110363119991298	0.006376208992756019	9453	3
cg04756168	11	116699589	-0.3098549496845518	0.19590790743577266	0.11373274834248513	3.2814196758134435	0.19384239676251283	9447	3
cg04756223	2	46325268	0.004068220264901073	0.08617239499826429	0.9623456587398415	0.07518036467857778	0.9631075585116838	9251	3
cg04756252	8	134049349	0.25712185805211896	0.23014319658116014	0.2638979012517119	0.44246177458269836	0.8015315954651429	9434	3
cg04756279	19	30020162	-0.197079899729492	0.17792145841997523	0.268000382993502	0.7139901049460787	0.6997759598864745	9456	3
cg04756296	8	8859877	0.0058026314886972475	0.13431659572546834	0.965541187848921	2.8997618886489627	0.23459821668039865	9453	3
cg04756491	14	23385384	-0.09393516961024205	0.14697804105535586	0.5227512254054363	3.6753080557444098	0.15919044473655153	9454	3
cg04756515	18	72837700	0.024306691620719734	0.05078843132750487	0.6322323474219729	1.236241420856599	0.5389563414988134	9459	3
cg04756577	8	30853564	0.0119424162682296	0.09789556628742704	0.9029058366239513	7.780777709997248	0.020437397308483957	9183	3
cg04756594	16	24857601	0.09991449894446541	0.08644756616753244	0.24777053608596736	1.4052712371093372	0.4952782175977113	9455	3
cg04756597	22	44730607	0.04674757431494474	0.1938730162315463	0.8094584638907056	0.12657602828102954	0.9386730836315158	9459	3
cg04756698	8	134313100	0.2412553602834771	0.24070140459958517	0.3161980356197831	1.8313306001068423	0.4002502509775984	9452	3
cg04756853	17	38118787	0.3297420852532371	0.21240713280062654	0.12056513365050074	0.749258130122191	0.6875442656864609	9458	3
cg04757002	2	20424804	1.1423116863383451	0.4425372774348302	0.009843531236762149	0.2825499655354268	0.8682505249356349	9274	3
cg04757012	6	33359817	0.3909739091203411	0.7436073269252976	0.5990410265325958	0.568048478101902	0.7527483985782762	9458	3
cg04757063	4	7870292	-0.03231774604449477	0.20405349459065678	0.8741583241210138	1.3336370722531723	0.513339152572523	9454	3
cg04757074	12	67663012	0.1204534959153552	0.7910575125128055	0.8789748145315379	2.344586863278603	0.3096559515174256	9455	3
cg04757081	10	65424432	-0.31552527880085424	0.2364550899532083	0.18207334478361964	0.4278522510053746	0.8074080296818638	9449	3
cg04757093	1	25229192	-0.13194129013209543	0.2229007775111979	0.5538985666566401	1.7447577165005423	0.4179561073752337	9423	3
cg04757168	6	45441433	0.27885924041071963	0.14985158435424764	0.06275789723552205	2.9811787878630347	0.2252398614018075	9456	3
cg04757239	7	44198380	0.060572682357304224	0.25125215527051337	0.8094906062609883	1.5964741785071834	0.4501217896116963	9445	3
cg04757243	3	133648823	0.07784001842305421	0.25986131663487755	0.764524652237274	0.5725690177077735	0.751048905483756	9458	3
cg04757345	4	128918835	-0.05165508247006165	0.12347327816434002	0.675691021328569	3.470196125434489	0.17638290285150804	9457	3
cg04757389	19	5250655	-0.06135503018816715	0.14356279680062006	0.6691068226751912	1.3567735066666942	0.5074349501462257	9451	3
cg04757411	13	76259545	-0.13499869415062482	0.15569593888595007	0.3859057104084139	9.97984262138918	0.006806200046313206	9455	3
cg04757428	20	62284615	-0.9598678428042858	0.9265598641518142	0.30022640023031877	2.2709423547078593	0.32127071018332054	9452	3
cg04757492	8	145003862	-0.031221774553194723	0.07243715229151822	0.66645469982136	1.9977378126202612	0.3682957827022352	9458	3
cg04757806	11	94278595	0.008755543690722139	0.2066987589506076	0.9662125471170588	5.309574259104062	0.07031380480337457	9442	3
cg04757892	22	41698001	0.18319445397477208	0.42877034941649994	0.669193302356264	0.08490805416076863	0.9584345265415778	9454	3
cg04757901	6	32060794	0.11056400078573167	0.18280596414598663	0.5453011567007224	0.03291207192117995	0.9836786249258742	9440	3
cg04757991	10	133208984	0.043877563154844756	0.13632540795783984	0.747559494525389	1.704401070194864	0.4264754244785073	9453	3
cg04758026	2	152159591	-0.02699276791435363	0.03195546643038253	0.39827861427885614	2.830035857908004	0.24292125808563672	9456	3
cg04758273	10	114418306	0.07579373282720281	0.14953974266629708	0.6122623498931631	2.9016967431766094	0.2343713697161991	9441	3
cg04758387	1	1851384	-0.14531355461215945	0.13398100047296296	0.27810625815552326	2.2422785233132263	0.3259082882253769	9447	3
cg04759112	16	81663392	-0.05587798566635681	0.2214953257481949	0.8008276298310382	2.8797027380519733	0.23696297610280043	9456	3
cg04759114	11	2828274	0.11831908271426797	0.21318211950264437	0.5788850144689708	2.534543537551972	0.2815988414780926	9459	3
cg04759187	10	548964	0.3375886723091986	0.2962569191764663	0.25448916260775284	4.824617844454366	0.08960815726625658	9459	3
cg04759220	5	78532560	0.18784907445184068	0.3364649668261835	0.5766381580713655	0.48249997613681805	0.78564519991125	9454	3
cg04759227	8	49041991	0.05143455599485137	0.16478112128578193	0.7549351578594642	0.014300888762497754	0.9048108542537915	5562	2
cg04759335	10	21784250	-0.4047800374365591	0.4529080897170729	0.37146342728049664	0.23108652041740405	0.890882031660829	9456	3
cg04759376	10	77190437	-0.23479277486868885	0.26408835996542007	0.3739659965377361	0.11592039736801477	0.9436875066939918	9448	3
cg04759439	3	56502612	0.23325964194190224	0.19046288122505103	0.2206887662937179	8.709384821493174	0.01284639038816355	9453	3
cg04759756	20	35273933	-0.11813274941321127	0.1973381556879058	0.5494189386483164	2.897640681215966	0.2348471644150037	9459	3
cg04759767	13	25320824	0.6566715566541005	0.4035306825905944	0.10367020116016842	4.549399281907749	0.1028277890540531	9444	3
cg04759982	9	117265427	0.3488808627686884	0.2299676128195732	0.12924473433588363	1.3987441769978102	0.4968972133304803	9454	3
cg04760021	7	120970606	0.3153824341551172	0.3194876792112535	0.3235688458887059	1.9145049341341187	0.3839463433307995	9457	3
cg04760261	19	49999522	0.21684013825733714	0.7749864681317843	0.7796320164978701	10.735288089541667	0.004665109161866647	9386	3
cg04760348	16	86608910	0.15152563672014216	0.20928518980045477	0.46905646747157054	0.5917707515832669	0.7438726889516994	9456	3
cg04760426	1	8395517	0.10650442911042962	0.14212848654505567	0.45364438068232643	1.1733344164172264	0.5561778241772387	9459	3
cg04760448	21	46890849	0.15769334881812497	0.11284392609606594	0.1622793462200285	2.12315016842288	0.34591054278712297	9458	3
cg04760493	4	128981486	0.0721383659179719	0.06909521763011958	0.2964655785368778	0.09238207341839931	0.9548595315431402	9453	3
cg04760559	19	15479835	0.13531089373743962	0.17053267709253142	0.42750974315779416	6.0611149390524925	0.0482887111363568	9452	3
cg04760574	10	101989519	-0.5608981682584527	0.5835943511469889	0.33649703321967256	3.213673799748758	0.0730253460453651	5559	2
cg04760602	4	54243733	0.7418471941981928	0.6190214189425478	0.23075383602142593	0.12179774775484976	0.9409183863931	9451	3
cg04760708	16	88988340	-0.08283910315513501	0.17796498249977716	0.6415879045484991	0.3608000911578474	0.8349361320839247	9446	3
cg04761077	7	64345417	-0.5853978904679945	0.34700905218215816	0.0916068876193869	1.724892610025544	0.4221281639500185	9457	3
cg04761094	19	42913736	-0.1043007676041416	0.2514482437169219	0.6782882144424787	1.2010522448394712	0.5485229699315942	9454	3
cg04761177	16	28898644	-0.30709060883397116	0.27545957363555595	0.26492325882304224	1.6945780247910143	0.4285752205846457	9447	3
cg04761231	9	127623571	-0.2575274811423747	0.2388399466819204	0.28092536337152646	5.275447052672513	0.07152390665644336	9456	3
cg04761267	11	65621144	0.1116856847550857	0.28668993726333714	0.6968548337472387	1.5518738171443864	0.46027234581652593	9454	3
cg04761648	13	26829199	-0.06564686614494995	0.4429373403007166	0.8821786027552038	1.511056061390875	0.46976250021058485	9418	3
cg04761653	6	82463237	0.5130314476079972	0.3753578714112279	0.17169442706609062	1.003548383156868	0.6054555121649967	9454	3
cg04761722	16	10274315	0.031105051202223163	0.09647857330835659	0.7471468643124896	0.2352552174797249	0.8890270568852534	9455	3
cg04761746	4	141177756	-0.16790429614609773	0.18434874102233512	0.3624022981095254	0.3822025544767702	0.8260489239608365	9459	3
cg04761768	14	101521409	-0.01631645285164533	0.21374167707159317	0.9391507873031286	3.584889771401307	0.16655246972860227	9456	3
cg04761824	9	117905075	0.126894591689167	0.21570802238681813	0.5563509749342692	0.6813313465056339	0.711296673961757	9454	3
cg04762034	16	51796287	0.18772376510138147	0.46638746064513437	0.6873116516801712	5.664202383383319	0.0588889865314899	9452	3
cg04762129	6	34105785	-0.11690294127648634	0.17556059874481988	0.5054854391362555	1.0627531828008097	0.5877952585873899	9444	3
cg04762213	6	31587888	0.16826037750915931	0.2109234724055672	0.4250261012344814	2.940827130443913	0.2298304156624886	9377	3
cg04762312	6	157800071	0.02223066349638179	0.10958447203467479	0.8392419096116535	4.994915054623358	0.08229396302159285	9402	3
cg04762347	4	87928590	0.06329284005318991	0.7173865757692363	0.9296962861958254	0.3857459544748716	0.8245867087688479	9459	3
cg04762351	10	15110983	-0.21220222010489206	0.1438046318547472	0.14004363697093689	0.012681749962267562	0.9936791859429632	9454	3
cg04762397	13	41344949	0.22541498631754736	0.5688802407635695	0.6919255479777069	1.613568432240653	0.44629093628646227	9325	3
cg04762412	20	44691505	-0.5296347762579271	0.384636427104705	0.16851995152663388	2.1522191661939427	0.3409192671015638	9448	3
cg04762615	6	7541788	0.5916779141202038	0.37466020552052426	0.11428130521982245	3.888969989496655	0.14306088147456958	9304	3
cg04762676	11	2722713	0.27395936970709217	0.20876689281496122	0.18942769467115486	0.6621471243240276	0.7181523382587632	9455	3
cg04762698	10	105362388	0.04880277361676642	0.3091714983493045	0.8745748641341389	0.42665030828986705	0.8078934046153309	9439	3
cg04762765	17	57409695	0.23612998591425213	0.6963082088662739	0.7345215543803472	1.0909326476197658	0.5795714523460983	9455	3
cg04762815	14	100996455	-0.2562361030393096	0.36809036297739084	0.48635191389354676	1.3469923265534387	0.24580461130558595	5562	2
cg04762890	16	58077795	-0.05650587329902469	0.24524778945378894	0.817778481719803	0.3421412095388794	0.8427620683494436	9451	3
cg04763085	7	98475950	0.5608090841825422	0.5954136412508652	0.3462533207548014	0.09350601027124025	0.9543230813828906	9445	3
cg04763156	16	87650452	0.18344384999334523	0.12926105599571006	0.15584847419053482	0.022557840192126824	0.9887844484564978	9434	3
cg04763192	1	111889241	-0.29011162729750395	0.7512574175483165	0.6993721992611783	0.6924701596328258	0.7073461847488527	9459	3
cg04763273	20	55502381	-0.015498940115563253	0.04241025972018043	0.7147735755523394	4.331443591237806	0.11466713848174839	9435	3
cg04763519	6	1619094	0.03167004865646559	0.08325720416112894	0.7036573560820463	1.247983198697414	0.5358014587297671	9450	3
cg04763554	1	98511258	-0.3196407482393499	0.3307172685823796	0.3337902538295014	6.233042437727458	0.04431104904754761	9457	3
cg04763558	11	64870242	-0.30015665192950514	0.41367645832368793	0.4680943772474302	0.523287161215665	0.7697853412420523	9451	3
cg04763917	19	7912765	-0.7948755377543174	0.5600412996633406	0.1558069300681784	0.3649669936406069	0.8331983942376912	9404	3
cg04763994	19	42506259	-0.32039727671799756	0.21097656526300737	0.12885334501114387	2.276867833880778	0.32032027736997837	9455	3
cg04764087	21	43218633	-0.05865297832587737	0.2012486730242448	0.770710778977083	1.5531884205864437	0.4599699074190071	9459	3
cg04764169	6	7229486	0.09039215522967829	0.24237265870476088	0.7091878926840708	0.8061136915977304	0.6682741096681694	9451	3
cg04764300	8	146220158	-0.14509713920269832	0.18281702733404903	0.4273851833268569	0.6872261666788501	0.7092032775347072	9441	3
cg04764416	22	42487145	0.299304879550018	0.9418438733875191	0.7506472046599975	1.007271064137293	0.6043296014818211	9451	3
cg04764584	5	505985	0.043468809565815635	0.08537968325886033	0.6106656081400924	2.6870200055760387	0.26092820065301237	9456	3
cg04764597	10	63510947	-0.3481209017482448	0.4177327041914073	0.4046428397752565	0.490266178660113	0.7826003755508666	9454	3
cg04764624	17	29718129	-0.20942703945699037	0.20569224532864527	0.30860325823290086	5.936653988213657	0.051389212910167036	9455	3
cg04764687	16	89949827	0.42101969199564404	0.2013094058676323	0.03649168803720103	1.5113977330312953	0.4696822548031476	9456	3
cg04764812	10	76582315	-0.39377808506778966	0.22137016727285364	0.07526897776661834	0.561227541923905	0.7553200056700418	9456	3
cg04764839	10	18708076	-0.06037888912124152	0.10422309302175603	0.5623708982033463	0.087387132460272507	0.9572472454161911	9456	3
cg04764898	19	7562249	0.02142111272238325	0.06909519994081566	0.756543338876666	0.6358084916036235	0.7276724627719525	9456	3
cg04764902	10	96730	0.11878036689034384	0.11782181942316244	0.3133893843723986	0.07580834606295216	0.962805199174229	9457	3
cg04764907	10	126842580	-0.06256652822431844	0.11612798275705201	0.5900440511959464	0.14126114901270603	0.9318060614654543	9451	3
cg04765098	4	184644154	0.14361613012211583	0.2657962046574405	0.5889734500208563	0.22733435818150258	0.8925549674096511	9454	3
cg04765195	6	36209753	-0.19434131991404338	0.30966735150153596	0.5302785140700121	2.23812164928937	0.32658637250774886	9456	3
cg04765236	19	4066876	-0.41597148442012594	0.740258449704283	0.5741655042725691	2.0302396841604997	0.362359001373742	9374	3
cg04765277	10	8094679	-0.11069876087574745	0.14604526502220275	0.4484655346866819	0.24814259657592833	0.8833168596577273	9458	3
cg04765285	6	17706876	0.6803974328161544	0.6497786922268871	0.29504340676310875	2.368424365173391	0.30598714656953624	9458	3
cg04765303	11	132808797	0.0723096672364576	0.14712849734387004	0.6230920244866629	3.3276842610599164	0.18940984293817328	9455	3
cg04765410	10	81056365	0.06282110764386707	0.4221495774006748	0.8817016361382853	0.001143683418577847	0.9730219722193194	5562	2
cg04765420	6	29698866	-0.23666657820820172	0.31828361073932837	0.45713583349381987	1.2025089902459851	0.2728207880612428	5485	2
cg04765422	3	9004773	0.10182483608847491	0.1291199838294555	0.4303421323160252	4.285770897226259	0.1173158453335613	9454	3
cg04765483	11	134288552	0.025906189739798826	0.11158955573439919	0.8164168173897035	0.1506702510942459	0.927432627876321	9454	3
cg04765513	19	1577595	0.16101533224404502	0.22967054759353367	0.4832587840019068	2.24342471782745	0.32572156458983725	9459	3
cg04765857	16	877071	-0.039746511532541134	0.11106960463641427	0.7204538621140253	0.2817182553379164	0.8686116664294874	9379	3
cg04765904	21	44588950	-0.17890096426262087	0.28449777639142854	0.5294598337625888	0.6496206493578732	0.7226644122477579	9442	3
cg04765929	19	4639662	-0.3415529556611996	0.6008306968812361	0.5697173062789815	1.3684622811356795	0.5044779531358523	9419	3
cg04765955	11	67260414	0.2600503482712972	0.2561525308201349	0.31000250217811265	1.855384779816458	0.3954652378158699	9455	3
cg04766005	10	133879763	-0.0076267313738550896	0.10425881714010664	0.941685235852676	1.1786125669090004	0.5547119641573625	9458	3
cg04766043	13	114770710	0.19416149325950358	0.2656689860204892	0.4648769535016519	0.02692859382451086	0.9866259412814614	9455	3
cg04766061	17	30810854	-0.09455571431080262	0.18923576805295478	0.6173064248224648	1.3651173220154644	0.5053223881543141	9451	3
cg04766076	19	45444811	0.01923558844872436	0.2287029665040285	0.9329711226189884	0.8730948641864897	0.646263843512337	9455	3
cg04766136	3	180397433	-0.7553523448082404	0.6522441613253954	0.24683049851069722	6.096529514304344	0.047441174967695315	9458	3
cg04766314	13	100949400	-0.14096055992283527	0.12190953746319724	0.2475700006037186	1.7698618078505963	0.41274269119362367	9274	3
cg04766365	17	65040101	-0.016618891596484563	0.1007610292114885	0.8689961494271579	2.787394202702152	0.24815614814070885	9459	3
cg04766371	10	43857641	-0.09894897217449798	0.27187208558341647	0.7158922521686435	2.8325066688352356	0.24262133713630463	9459	3
cg04766529	6	137144557	-0.5369989829300689	0.48783659466374785	0.2709940100467647	1.711349955353483	0.42499623127862574	9378	3
cg04766618	11	57310571	-0.1257126618856222	0.25302896876195674	0.6193081591845568	1.9226204492780745	0.3823915387922326	9451	3
cg04766779	17	30596481	0.4502520907430278	0.13501511388971385	8.535238275826027e-4	0.736511603409469	0.6919401595760228	9459	3
cg04766793	16	1464660	0.20816114760136464	0.5965434309511748	0.7271302231653565	0.2550141527059581	0.6135663793913321	5561	2
cg04766834	13	45912168	0.09544672605349433	0.13281271912847611	0.47235258179159395	0.09962191668285914	0.9514092634867971	9459	3
cg04767207	11	60929031	0.11245878600469152	0.7159845942268308	0.875190686903384	5.549403783056752	0.018486983140497897	5528	2
cg04767283	14	102695768	-0.06502754145703017	0.18215272540686542	0.7210958396408247	0.9744646194702449	0.6143243028504031	9454	3
cg04767442	6	49817519	-0.07808206806123212	0.2426944136990992	0.747657266191573	7.124592387605546	0.028373598575703898	9455	3
cg04767484	15	76629104	-0.32566270617701865	0.3552819439140273	0.35933564668662005	10.41021480941989	0.005488460922715923	9459	3
cg04767507	10	80989841	-0.31528633494972635	0.24353543653447238	0.19545065781044357	0.028222545493464785	0.9859878245850839	9457	3
cg04767513	2	70061514	-0.06793387114441019	0.2101000404407257	0.7464373167510293	2.294213137396975	0.31755426283082017	9454	3
cg04767522	6	17980388	-0.24371900000000002	0.448504	0.5868514690596554	0	NA	1088	1
cg04767697	2	43016446	0.06579348105082328	0.20637944699347713	0.7498792315900038	5.2508394959979725	0.07240935697181831	9345	3
cg04767732	7	4772531	0.3597652926960498	0.24830903896742437	0.14737639294914867	0.3005045604802226	0.8604908641978135	9456	3
cg04767734	2	172958009	0.03175373294308192	0.2604004345621368	0.9029450038625279	1.374872018135797	0.5028637556618346	9435	3
cg04767753	6	3258655	0.12386624508443432	0.07531998413714387	0.10006602859618244	0.01463761887437122	0.9927079078293422	9456	3
cg04767756	16	10652706	-0.5113624732181241	0.5115779454584709	0.31751438277428085	2.8199440820329604	0.2441501092468921	9418	3
cg04767758	14	104784005	0.0132955687279725	0.2704605527826126	0.9607925896725382	1.4619878363789474	0.48143024993296724	9459	3
cg04767841	16	85656678	-0.07070175725042903	0.24534268310813115	0.7732123803751549	3.26120080078358	0.19581197324118196	9458	3
cg04767880	17	18022509	-0.35891883627696713	0.1929914202021201	0.06291867289950658	0.349709145223077	0.8395791096887848	9456	3
cg04767897	14	101054445	-0.06445078124610876	0.08118756201562487	0.4272825085978737	0.6659495683555253	0.7167882683333764	9456	3
cg04767932	11	17099299	0.15139043814134567	1.4631337967696976	0.9175899667805933	0.037631599139563494	0.8461847634079165	5531	2
cg04768002	7	97937117	-0.35005845163373356	0.19403187093871943	0.07121114594886566	0.4488721878225053	0.7989666339010838	9398	3
cg04768203	11	66189188	0.15125781970657448	0.42254638249059145	0.720367728260719	2.4039051805986613	0.3006066768101483	9456	3
cg04768315	2	1898518	0.4462217690445044	0.2781971407961276	0.108719159115754	0.05739829440168591	0.9717087617961171	9457	3
cg04768425	10	124222884	-0.014371791386406391	0.055001471735284704	0.7938624728995242	1.3304764144475638	0.5141510386268036	9449	3
cg04768449	12	94495274	0.7425485753921564	0.5594245788018768	0.1843950821981311	2.4998128024998816	0.28653161460609633	9448	3
cg04768459	10	73828556	-0.2105461641685727	0.22129982571476695	0.34139789794622183	0.36507667669850585	0.833152701616771	9456	3
cg04768463	2	55174473	-0.05177913089340881	0.1602051343472155	0.7465398505828837	3.98847711843817	0.13611725994972138	9458	3
cg04768479	6	30095292	-0.10806562041357572	0.09777828730866568	0.26906825255300515	0.39512634845023753	0.820728290116173	9429	3
cg04768501	3	9956823	0.05932278581538831	0.15589392635896837	0.7035497940777904	0.9941341884613575	0.6083121682050074	9453	3
cg04768557	10	62114363	0.06580660016011036	0.09928885429742115	0.5074718947810999	0.45695301504549546	0.7957449910060017	9364	3
cg04768602	8	99960148	-0.22213881845519354	0.19804077738742387	0.2619975797564837	1.386067531519334	0.50005671061599	9450	3
cg04768606	4	1505838	-0.1491405561700641	0.19163223155720227	0.43641311977584146	0.048056320050241616	0.8264806102242263	5561	2
cg04768630	22	35696543	-0.09436433914742023	0.7359325981782243	0.8979715810459226	0.14459351838515466	0.9302547931839192	9458	3
cg04768657	11	101785698	0.2696062730307997	0.6869407595643314	0.6947081417744807	2.485847947376099	0.28853930195808447	9396	3
cg04768697	19	15122135	0.34192129996839726	0.15676760822746036	0.02917815790695061	2.1055959090887875	0.34896000767168484	9457	3
cg04768715	10	116697985	2.0111203964510347	0.5947404272819096	7.208874381564111e-4	0.24653715953043742	0.8840261991243034	9442	3
cg04768764	17	78389020	0.23582131960709635	0.5457360832917107	0.6656570714862851	0.8870049429584119	0.6417846475749054	9456	3
cg04768927	16	69221768	-0.5793437740784411	0.757108315832046	0.4441489281903073	0.4826991575428275	0.7855669608494849	9458	3
cg04768935	2	66659474	-0.055282617527312006	0.31149330653308	0.8591344358882488	0.7678828741055586	0.6811713174114007	9459	3
cg04768939	10	20106787	0.10340380865224864	0.3268609157221054	0.7517337106890732	0.5624652074324828	0.7548527335071353	9453	3
cg04768958	2	30671403	0.07819202576120249	0.12543483687292847	0.5330429185766268	1.5556224133546168	0.4594104661929124	9449	3
cg04768970	2	206545776	0.013952621303480779	0.09241902934576816	0.8799983531061364	0.7608982121247337	0.6835543518634792	9422	3
cg04768998	2	175500583	-0.08742571534709849	0.14259803473492108	0.539815504833425	1.056061648152826	0.589765178365749	9455	3
cg04769218	7	99098020	1.376857313877661	0.594922527987259	0.020648682166343062	0.7742275212188715	0.6790138455038696	9428	3
cg04769392	6	80579458	0.5867116591096337	0.5094409915749327	0.2494536766655318	0.48987570723369384	0.7827531820094988	9421	3
cg04769514	13	30088640	-0.13498323830872297	0.4421795843058926	0.7601621129787218	0.2482850202127348	0.8832539592975759	9441	3
cg04769618	10	29698685	-0.3457669843756608	0.21826606992657907	0.11315876525434249	4.653216828154524	0.09762629419831147	9459	3
cg04769705	14	69262517	-0.13568858985220705	0.32556444658765793	0.6768396925215212	1.218568942026306	0.5437397914973913	9415	3
cg04769770	6	33167980	-1.1242777517976403	1.140187151256857	0.32411020816418357	1.2348627271045762	0.2664634335476015	5544	2
cg04770020	2	1544321	-0.5912745043692881	0.5417773091713451	0.2751141648130299	6.366695050467623	0.04144667883438372	9414	3
cg04770025	11	108172798	-0.18511643518701218	0.1631717192894134	0.2565897048610735	0.9988682287527508	0.6068739838251803	9432	3
cg04770088	17	63225020	-1.117324516565085	0.48485205813966475	0.02119656432092591	2.493381266042729	0.2874545169935935	9457	3
cg04770127	13	43538335	0.06236149596180144	0.13126407016113423	0.6347269043036489	0.8779170528835348	0.6447075173901078	9398	3
cg04770195	16	53114571	-0.026297603911783093	0.2508285286400699	0.9165004254165381	0.5467065941487248	0.7608239432675062	9449	3
cg04770364	12	120127985	0.30751597759071136	0.25709956211256424	0.23165876490385032	0.7591800221157823	0.6841418423113745	9458	3
cg04770370	4	8022071	0.0463244463481883	0.08665234158465725	0.5929256492410282	1.4169236323612504	0.4924010185261269	9458	3
cg04770397	12	125814669	0.12056132797427033	0.2361796548118054	0.6097260834328879	0.0880238432478492	0.7667046242814826	5532	2
cg04770433	12	124809130	-1.4538327492264536	0.7268974469210585	0.04549464070326602	1.6634054874298654	0.4353074379079515	9371	3
cg04770504	7	24797363	0.8551396307988168	0.6242860147417075	0.17075301940285761	1.7763889044629926	0.4113978811028325	9443	3
cg04770577	7	155023341	-0.015616655216068613	0.18889845392991353	0.934112171622861	0.3346277253056321	0.8459340625574642	9456	3
cg04770660	6	33162244	0.33801119861533496	0.20711694346159248	0.10268320187335933	1.0636945063625054	0.5875186709189373	9448	3
cg04770705	16	28509428	-0.18654822524277911	0.174014054960236	0.2837067179287283	1.2338629185222785	0.5395976772360388	9457	3
cg04770751	19	7701662	0.0396746637940983	0.10319964168985224	0.7006480962629894	1.583502509678571	0.4530506929290798	9409	3
cg04770764	8	22556461	0.17274771935807479	0.2953235006830668	0.558585349906179	0.48507649126078134	0.4861318282500158	5561	2
cg04770781	6	160148267	-0.610789529421414	0.6353855228193103	0.33640654845402373	1.113469256985895	0.29132905052701663	5559	2
cg04770813	6	33160297	0.5600422844113699	0.4279061982285959	0.19060317420847675	4.7829263635212005	0.09149571103253919	9413	3
cg04771029	11	798353	-0.05149994601848509	0.5222153183228765	0.9214414017522891	2.3012890427854016	0.3164327559600416	9383	3
cg04771100	8	38832335	-0.1266142315959271	0.12048475373415479	0.2933167052357718	11.27200958812854	0.003567091239823034	9442	3
cg04771109	19	32865061	0.08693168049572565	0.18979284658488996	0.6469276215757378	1.510646250622455	0.4698587669386266	9459	3
cg04771133	4	960234	0.10129818543633393	0.23357571563931354	0.6645175078491135	0.6233411291240443	0.732222708608157	9458	3
cg04771199	17	77311577	0.11982577882765406	0.08382255886472051	0.15285567197175656	3.4327773109535986	0.17971398654421097	9441	3
cg04771206	2	86331859	-0.12474775663046779	0.20352650393456598	0.5399217921914711	1.2337292219276892	0.5396337496276616	9459	3
cg04771248	7	157072050	-0.13534749649544764	0.1966830819245405	0.49135821888073183	0.7988680682652075	0.6706995316797582	9458	3
cg04771285	12	117557630	0.16632232886844991	0.19444205622958305	0.3923394378422022	1.8862318020915336	0.3894125719812688	9458	3
cg04771315	10	126152789	-0.19820501702668555	0.375141442702652	0.5972582177486172	0.0025073573116129004	0.9600638019824725	5559	2
cg04771413	2	5896549	0.04715979173390059	0.07621822983844458	0.53608312284233	3.7155647995677135	0.15601823308945154	9458	3
cg04771433	1	2064216	0.18191943708194225	0.11580353993696527	0.11619854400777832	0.13737463239519215	0.933618561844386	9458	3
cg04771550	17	8079827	0.05028906020899985	0.7205288529107874	0.9443571042558613	6.407335675757338	0.04061296867535056	9451	3
cg04771669	19	55963862	0.06297252984492227	0.08226203051888431	0.4439670250291422	4.528688124328202	0.10389816293050651	9454	3
cg04771774	10	130012955	0.004977785981583503	0.17928043883246222	0.9778492937690425	1.883639242492548	0.389917686946429	9452	3
cg04771838	13	110993474	-0.11314175569169552	0.3034237406317545	0.7092350319757266	0.8902828170928777	0.6407336644097021	9458	3
cg04771901	2	101889484	-0.22203115587817604	0.15108491034236232	0.14167591096854426	0.20563199015980854	0.902292984556147	9456	3
cg04771938	2	97405809	-0.38877338585667215	0.3901957367862299	0.3190777981457217	7.182915587263309	0.027558127064134314	9412	3
cg04771946	4	174449488	0.010293839155134356	0.0963665039487906	0.9149320340877883	3.5821570190906638	0.1667801985980674	9458	3
cg04772025	11	68637568	-0.016589905380540206	0.12753804466453586	0.8965046436779779	1.3861626855322227	0.5000329199805946	9438	3
cg04772086	1	51434994	0.41721712853373316	0.6129767996999875	0.49609869109647137	0.13265485022967244	0.9358244017103873	9457	3
cg04772241	16	87471757	-0.2808446876355411	0.2662127489680996	0.2914420970021816	3.089978400860028	0.2133141749118367	9456	3
cg04772326	10	103599757	-0.04502682683609813	0.7597228785565442	0.9527390980696588	7.29572100703652	0.026046796236264123	9457	3
cg04772328	2	170549930	0.058539818109067804	0.07890060204371772	0.45812134370337637	4.1313318836216055	0.12673386508028248	9455	3
cg04772457	20	61822507	0.14645730932270123	0.2566914483972174	0.568299427873665	0.5575483998276051	0.7567107492782073	9451	3
cg04772463	14	53484123	-0.23633340502431166	0.24997727112143814	0.3444447132486866	1.4489484965814192	0.4845792703743284	9456	3
cg04772476	6	31251137	-0.10430327579381057	0.18343222457137748	0.569613885343919	0.9740105056116455	0.6144638052770994	9457	3
cg04772575	12	123431865	-0.2966223915167001	0.27975664381408916	0.2890139558377551	0.11508993246332073	0.7344221051001694	5558	2
cg04772644	6	33165428	-0.15071465586503455	0.2980976754354635	0.6131457935740163	5.296388940977556	0.0707788911391982	9453	3
cg04772683	19	51522641	0.40724732887469056	0.518767656981485	0.4324369343219823	3.298009456520223	0.19224114561805597	9452	3
cg04772817	20	32316843	0.1652141962558916	0.30640874412037883	0.5897520095025951	3.085421389157473	0.21380076664807754	9454	3
cg04772818	1	201475805	-0.049113844792415935	0.34993708154846737	0.888383064950383	1.2519853981898874	0.5347303386331793	9406	3
cg04772833	17	54586932	-0.013442304997702492	0.16143835301212442	0.9336401374113675	7.0613809629893645	0.0292846883490984	9457	3
cg04772947	11	57363540	-0.07824007976141775	0.17862625204392787	0.6613790542556353	1.0553471154985465	0.5899759192479674	9454	3
cg04772948	20	22401407	0.017302773338167324	0.27285572915806444	0.9494371307565774	0.18396160268065506	0.9121226609095389	9453	3
cg04772968	19	12404112	-0.08003688562976008	0.23259714943813561	0.73077041523383	2.651875041050202	0.2655538801357076	9458	3
cg04773262	15	43210848	0.386164	0.373773	0.3015331754321204	0	NA	1088	1
cg04773333	16	54542167	-0.006531231306687245	0.08668326056520433	0.9399394745663225	2.387771985929181	0.3030413564160859	9459	3
cg04773352	2	63732522	-0.10791950307382238	0.15181794549966784	0.47717835001271397	2.473697773917576	0.29029753855463497	9440	3
cg04773529	3	188225542	-0.05208016884147964	0.24156889503060383	0.8293062839645419	2.87418299096502	0.23761786724401052	9457	3
cg04773645	2	242814520	0.013148070622412472	0.14921093032176916	0.9297834128314213	0.945845284918127	0.6231782768521599	9452	3
cg04773669	11	62318208	0.11323259482772141	0.14810015910347263	0.4445290217964157	0.9731565409677619	0.6147262264800462	9425	3
cg04773818	8	31496966	0.1685839224094761	0.11960978285556408	0.1587023608008829	3.9924549490834265	0.1358468032925836	9449	3
cg04773827	20	55201655	0.09279045635229657	0.3730242691672224	0.8035527815379551	0.18906143115454965	0.909799789171123	9457	3
cg04773864	5	140744763	-0.07928843723002905	0.06086111773699948	0.19265105753213962	5.243535456804441	0.02202846330517765	5554	2
cg04773926	7	2697363	0.07644152567081418	0.26632394327483105	0.7740934774399686	2.298980300903663	0.3167982476541695	9456	3
cg04773990	6	32820410	0.30684439284364745	0.37553432360604266	0.4138784392214132	0.15122641487780275	0.927174761512309	9447	3
cg04774033	2	241098828	-0.042152808005507046	0.09956484621621714	0.6720250431770247	0.2191877201195126	0.8961980432124732	9453	3
cg04774040	12	51985134	0.2687910175758531	0.6421902654521823	0.6755424402473821	0.2461928898859193	0.8841783839147371	9452	3
cg04774043	10	104498430	0.15376558751415373	0.18634795186778472	0.4092846843123077	6.853191628473548	0.032497379806441754	9458	3
cg04774096	14	31676207	-0.4796748140968973	0.7881136355455595	0.5427653302753302	1.963978773187196	0.3745652021673482	9454	3
cg04774132	6	28482073	0.11304005206621068	0.23908492782108495	0.6363537904469583	0.3639449020925221	0.5463234589074757	5560	2
cg04774227	10	102046502	-0.17348538119955964	0.6663324373217954	0.7945871735931314	3.5107228757199938	0.17284475836079388	9455	3
cg04774229	20	62670729	-0.1225809710894493	0.4352212787209651	0.7782103149164198	8.06393396742892	0.017739402498234434	9457	3
cg04774239	4	631734	-0.11309678342592945	0.0793011641420605	0.15381985135009893	3.55292293400151	0.16923593594135625	9458	3
cg04774334	7	99647362	0.6950595431899217	0.7122182479704585	0.3291100174929937	0.351662661896963	0.5531734432016628	5562	2
cg04774364	10	106100810	-0.48244602559294536	0.17403395329522542	0.005568952975096704	2.6791827700171784	0.2619526845086112	9457	3
cg04774374	7	128379134	0.05271535503166347	0.31860805827493316	0.868585721274583	2.1566350106213066	0.14195526318080842	5562	2
cg04774461	12	132834323	0.3705426705555488	0.23307383908253565	0.11187807401003397	0.3930092966352544	0.8215975122401791	9457	3
cg04774469	14	21562632	-0.024885926199068615	0.23168415010982824	0.9144612164026408	0.1022734005069293	0.950148776075808	9457	3
cg04774476	10	43629317	0.13096326890913942	0.20973856364431304	0.5323570684994225	0.41560652892718447	0.8123668424181959	9456	3
cg04774496	12	133464638	-0.11694983283911248	0.6003828976895388	0.8455557235517751	5.52539389807434	0.06312130365653426	9222	3
cg04774505	14	24549943	-0.04055582107941004	0.18134359544480116	0.8230368382043864	0.06051518068400814	0.9701955883447424	9459	3
cg04774506	16	942183	0.3968080482523195	0.23011145212825	0.08463263131648839	0.25661555535136926	0.8795826215853709	9449	3
cg04774559	10	81965498	0.07778636717106442	0.3580696646520879	0.8280228081004934	3.168524580488363	0.20509904088483077	9368	3
cg04774581	10	133835822	-0.025197918105612765	0.1331093886045682	0.8498558651571697	2.2870421371882657	0.3186948973239039	9454	3
cg04774597	15	69744390	0.036167202087254456	0.056117845167208975	0.5192599111988493	2.2665131700517627	0.3219829822383267	9456	3
cg04774620	3	78765904	0.036483233741905055	0.17340096602115065	0.8333569756599206	5.299424006206459	0.07067156332080934	9453	3
cg04774722	15	40452024	0.05694614060800967	0.1732271430310913	0.7423546192905506	4.244420593425563	0.11976661598357893	9453	3
cg04774822	11	71165839	0.2915924140695409	0.18840681620222557	0.1217006985805398	2.587463418059319	0.2742454669035794	9456	3
cg04774914	12	50560863	-0.179369279624057	0.3684332392355227	0.6263693333483171	4.466142574596361	0.10719868606271817	9445	3
cg04774930	16	23768982	0.2266148520772878	0.20110876128666805	0.25981548549726424	1.2837440528682529	0.5263062420541063	9459	3
cg04775232	15	91531151	-0.021071407674989315	0.1913159911142032	0.9122989077444469	0.3271083117495015	0.8491205128922418	9451	3
cg04775238	2	202646121	0.5812949669973355	0.5983147694643308	0.3312725933121589	3.6964338961045176	0.15751777844794151	9413	3
cg04775304	16	75266396	-0.24173651010237382	0.1512062288564558	0.10988270239544454	1.3168152204068346	0.5176750189223838	9453	3
cg04775315	10	71168737	0.6527189857819302	0.7602564486149018	0.3905882443466651	2.1185341196340937	0.3467098347960634	9437	3
cg04775383	6	168439228	-0.014182088007406397	0.1585560715797065	0.928728060524004	4.1075357581157705	0.1282507587130043	9447	3
cg04775502	6	13486339	-0.20765856318333717	0.260944389102853	0.4261504786886126	4.383126729038943	0.11174191864050591	9435	3
cg04775505	4	71114913	0.15104931641535044	0.08347116865435641	0.07035804516007786	0.5305162625018573	0.7670079357022042	9407	3
cg04775566	17	59079434	0.662883	0.531608	0.2124196913407498	0	NA	1086	1
cg04775589	16	740339	-0.2583866414711373	1.2604453487795648	0.83757501047112	0.5430803567888421	0.7622046586934095	9355	3
cg04775627	2	42258324	-0.5088680307699165	0.20140262111383245	0.011516580870719984	3.801818886535438	0.1494326568832092	9443	3
cg04775631	19	11276691	-0.37037709931646756	0.1620844593386911	0.022307723891164328	0.3464458525443277	0.8409501240708552	9450	3
cg04775668	2	127535185	0.1450281163523314	0.7114151978365426	0.8384639869617188	0.6777937189968302	0.7125559386761725	9458	3
cg04775710	6	30712022	0.7166053489967532	0.3463770581805595	0.03855930512007328	0.47456785171315585	0.7887673047891464	9415	3
cg04775889	12	72665880	-0.42665357410829313	0.3840298789117291	0.266572408312097	0.30266945139211027	0.8595599337036197	9450	3
cg04775890	19	19586046	-0.0908324387616669	0.21283001744655647	0.6695366866781156	0.5531033555070548	0.7583944259987494	9456	3
cg04775941	8	141474793	0.5008083752576871	0.8084556496970661	0.535611378660255	0.4762252634962446	0.7881139194461445	9453	3
cg04776040	1	210607796	0.4021450079661917	0.19338706458152044	0.03757302870029092	0.8163435666282193	0.6648646563578225	9457	3
cg04776099	12	52464244	-0.5788280033629452	0.8037985543749264	0.4714537274915972	2.046542015843516	0.35941735825707477	9458	3
cg04776120	10	60041363	0.07372712649802565	0.2925673549091775	0.8010406594222053	0.002150800790542473	0.9630099858566937	5560	2
cg04776122	22	40441809	-0.39309793736968673	0.5887276936692272	0.5043202773090536	9.291726612115806	0.009601237274449078	9458	3
cg04776231	7	77168113	0.13895353070043462	0.1974496780183275	0.4815937768043556	1.3579400412584361	0.24389480966326194	5562	2
cg04776357	12	41221689	-0.016656196886431652	0.0874068120823358	0.8488707366050511	0.13578992730322945	0.9343586100396564	9451	3
cg04776445	4	4793092	-0.00467568028734394	0.07379582476797347	0.9494800886097159	0.08290051975188828	0.9593970546831982	9452	3
cg04776470	6	158483161	-0.38803584345698466	0.2584000936419373	0.13317818076255947	2.8451870180053875	0.09164792909383374	5562	2
cg04776489	22	22597965	0.36599132363310755	0.20568274833238773	0.0751746515324387	0.7037712480682281	0.7033605649198623	9454	3
cg04776812	12	39726715	-0.22843063778606335	0.18641121807839162	0.22041983753564928	3.811112282587704	0.14873989921576325	9454	3
cg04776839	8	10686070	-0.1431911999600943	0.18217851540099736	0.43187106680821064	0.2496549116021017	0.8826491854431111	9454	3
cg04776860	7	43177046	0.4349227393497677	0.25093695542778705	0.08306097090321762	0.09013649786768574	0.9559322382506362	9438	3
cg04776910	19	58874233	0.6915256262492081	0.7287408969478791	0.34265514959084625	0.19981411686146017	0.904921518953701	9448	3
cg04776990	17	42853002	0.5429008738998445	0.9657073149450165	0.5739937141292983	1.0415212049733533	0.30746794363986674	5561	2
cg04777024	3	37036726	0.008689637501591681	0.19989438911082688	0.965325967611454	1.7079631663572488	0.42571652725889264	9454	3
cg04777052	13	73355909	1.8421747074620556	0.9048122569997726	0.0417529131642521	0.059363250986530086	0.9707545478550934	9418	3
cg04777071	19	42463824	-0.32100034020213825	0.6011878314689477	0.5933806187272652	4.598568796852371	0.10033061478584068	9458	3
cg04777091	4	6050440	0.04023281105530205	0.09856448550431926	0.6831358745714207	2.0188718342766427	0.3644244872120175	9457	3
cg04777348	1	92952897	-0.04318536451180147	0.17798758150034538	0.8082910046130878	0.4280018624178794	0.807347633212998	9459	3
cg04777352	8	20208197	0.016707929180954005	0.11246527472053226	0.8819002208045074	0.7989217752275577	0.371415936628698	5561	2
cg04777528	3	129611921	0.09047109968055177	0.6958223155216042	0.8965502824069103	2.670695380235502	0.2630666938635617	9458	3
cg04777612	17	73805953	-1.2923901106604219	1.0319848153662958	0.21044802980093685	1.0342566877408614	0.596230260223849	9359	3
cg04777683	1	185286462	-0.26316505027021886	0.5351331599455657	0.6228784901982152	3.1734593440883185	0.20459360704970384	9397	3
cg04777726	19	49340489	-0.05732319554725721	0.06611722815511283	0.38594566646152795	0.3406190247429251	0.843403732304773	9441	3
cg04777769	6	170544352	0.018696348153852658	0.17593659455880772	0.9153700893195202	1.5050243046752185	0.47118138528522546	9449	3
cg04777824	12	109644646	0.002624411540382196	0.19167708439152167	0.9890758353682482	5.388771960054064	0.06758386688069429	9454	3
cg04777881	12	27677019	0.11588824947866572	0.6125886915744077	0.8499533788841582	1.6047284095375869	0.44826791320254034	9454	3
cg04777971	3	72896668	0.18425290828808313	0.18275927788012564	0.3133715780166335	1.3832462845611844	0.5007626001079475	9454	3
cg04777988	4	107952897	0.12306665501908838	0.09155584529651475	0.17889329871520246	0.508610145908424	0.7754551955498242	9140	3
cg04778012	7	99775508	-0.038409535472992	0.11576423159087121	0.740047046021724	1.448864514968344	0.22871023809272106	5554	2
cg04778125	14	104721657	-0.021736053007352717	0.057991050811034825	0.7077962969071632	0.7214595978051663	0.6971673484021687	9457	3
cg04778192	6	30658551	0.37788914843229965	0.2728352602812447	0.16603866827047706	2.4691253265745035	0.2909619829038563	9220	3
cg04778194	17	48637408	0.08836825379853903	0.4330726637930107	0.8383148292579263	0.8624110143771789	0.6497253738188886	9455	3
cg04778236	1	9400739	-0.1392915282897351	0.367508059723549	0.7046757934694426	1.3813292468143246	0.501242820624706	9422	3
cg04778271	2	219824818	-0.34555911299418296	0.4345415330836553	0.42648153116986237	0.3046946502608303	0.8586899843304086	9363	3
cg04778274	19	35615444	-0.13319527278935725	0.08518835276910204	0.11792597783480112	1.1009237942754129	0.5766833804508196	9456	3
cg04778331	8	104033321	-0.6468375475678766	1.0524835360623894	0.5388307350080264	0.260534742560476	0.8778606848046081	9393	3
cg04778755	10	3235569	-0.028856712306515642	0.07601745840665347	0.7042376231618717	9.287842102183031	0.009619903446593664	9452	3
cg04778793	17	79454924	0.1307441359892623	0.6239859265559027	0.83403406215448606	1.552443522334499	0.4601412547160938	9443	3
cg04778855	6	170539376	0.01469114700723807	0.2029082901493189	0.942281283394695	2.9927952756447613	0.2239354053196026	9455	3
cg04779013	1	33168732	0.06193039767711569	0.5400607043883693	0.9087042913496017	0.6462250183862479	0.7238924052356915	9453	3
cg04779144	4	113332745	-0.21917882283536907	0.2015759396596527	0.2768926246680327	1.5339306547543772	0.46442029555066744	9457	3
cg04779161	19	46286064	0.06361514173116796	0.11050788526490504	0.5648439618706099	0.6341091790814174	0.728290996969495	9450	3
cg04779191	16	69166964	0.20087903955059808	0.8664587434756363	0.8166629651208467	1.229163025963448	0.5408671938537515	9458	3
cg04779211	2	11484111	0.4510975444255107	0.5218736218671846	0.387378730683523	5.129063322691302	0.07695521410485044	9458	3
cg04779428	20	57463355	-0.006306075159570699	0.07551586658810912	0.933448709733222	4.239161241210806	0.12008197786015609	9457	3
cg04779473	6	105658154	0.2643428778858151	0.19325893538423908	0.1713693315901449	3.111783898720954	0.21100109638956874	9452	3
cg04779631	15	84115895	-0.37173998929293456	0.5017446162771251	0.45875721395422236	0.37931752777278294	0.8272413704162421	9459	3
cg04779640	3	108307951	-0.09250221215418618	0.38452581805901426	0.809894781698227	0.9069991416944607	0.6354006266950056	9449	3
cg04779713	6	33184557	-0.14822795105194092	0.1783741507548241	0.4059766957812664	4.205728188969777	0.12210620325034167	9429	3
cg04779720	1	11919376	-0.048567050810884756	0.37788503856387107	0.8977348213760838	7.632489595313597	0.02201029902520241	9444	3
cg04779752	7	73245457	0.11581425463043997	0.21628236635026804	0.59231998760614335	1.313387708710728	0.5185629481430827	9449	3
cg04779780	10	29347455	-0.1215681940105857	0.17718416722012964	0.49264244635427634	2.256491949455271	0.323600362131308	9445	3
cg04779788	20	62338788	-0.49259970912350876	0.8574135933014795	0.5656171923065388	1.9186635833774144	0.38314882368418457	9409	3
cg04779796	3	11037353	-0.001117579014016607	0.11326999836523821	0.9921277956534529	0.5364219021943022	0.7647464399853622	9444	3
cg04779860	10	131763929	0.019129583237691775	0.18118937442582128	0.9159173055928479	1.5076869656892877	0.47055450451798553	9453	3
cg04779999	13	37633965	-0.4551889850015197	0.3038894621281829	0.13416525388730097	0.4310172882225163	0.8061313019393372	9458	3
cg04780016	7	51544187	-0.05927552345626169	0.21538524579883664	0.7831572231782954	1.251099505313819	0.5349672479971916	9455	3
cg04780086	2	111875790	1.139242704102955	0.6159855604642092	0.06439093852866214	1.7291488493664102	0.42123077990986624	9458	3
cg04780126	11	65029484	-0.74972082984504	0.7854201408841702	0.3398065787856503	2.2945417430258486	0.3175020920577205	9447	3
cg04780159	16	70414430	-0.8339214855731808	0.6119687182891549	0.17298134729684994	0.9102696118121508	0.634362446379587	9458	3
cg04780294	17	78075547	0.09239704631025959	0.688580578604167	0.8932564461005137	2.2824631735742362	0.31942537938692994	9434	3
cg04780380	20	57412945	0.043028646314409606	0.14168060963010848	0.761355139538647	0.8299545701143939	0.6603552804670483	9459	3
cg04780393	17	41463580	0.16932722585628243	0.29193879345628887	0.5619083217337252	0.3510152211083169	0.8390310116582104	9456	3
cg04780454	17	1647819	0.11825715888805817	0.21378518043664868	0.5801546599545376	0.5241303052936315	0.769460889660828	9457	3
cg04780481	19	16469350	0.003400920791183186	0.2508188885981263	0.9891816000776731	0.3766571064110276	0.8283425079329083	9453	3
cg04780572	1	111097901	-0.10080359492980454	0.17585254420104052	0.5664903562975098	7.349050667904561	0.025361440881018455	9453	3
cg04780629	17	56494964	-0.42098485061400587	0.5373242349178243	0.4333430443767372	1.3798824827305778	0.5016055418569596	9452	3
cg04780697	17	16120448	0.5589724022914623	0.752310572235175	0.457477135860783	0.014229622919402513	0.9929104388920333	9458	3
cg04780726	14	70699208	-0.042958242241705635	0.13166171687434508	0.7442144880360724	0.6645422496419942	0.7172928206008525	9456	3
cg04780880	14	56072109	0.03335459455322735	0.12046845319377662	0.7818767806518478	2.394146506095335	0.30207702240526807	9344	3
cg04780909	6	1610669	-0.16333543564751862	0.4526166798336504	0.7181972019008631	2.104217765482696	0.349200549038981	9444	3
cg04780984	17	56454528	0.5489718846311564	0.23683817549655894	0.020453682843768854	1.525935678944787	0.4662805257114648	9456	3
cg04781075	12	123921371	0.4683917698280694	0.4698557050279121	0.3188206791551195	3.120653922897813	0.21006737603740444	9453	3
cg04781080	15	68924114	0.1252733861614382	0.14664849658953683	0.39297060980659565	1.8182229650609958	0.40288203277470647	9456	3
cg04781095	2	184123747	-0.09297321483268933	0.12867803859403604	0.46997121142040754	0.2692274985299147	0.8740534502842114	9459	3
cg04781148	6	33168410	0.09522465340280338	0.5175967570228117	0.8540333855000614	0.6334927690478929	0.7285154945022797	9451	3
cg04781274	16	67034882	0.9577380150895582	0.644665272033869	0.13737539498213	1.5253947486774635	0.46640665539224674	9441	3
cg04781305	10	35624429	-0.09025141847785306	0.08009658768681897	0.25983452961160736	0.6802052085046763	0.7116972958473062	9457	3
cg04781330	11	35586393	0.2988307915054123	0.23818014753362737	0.2096087878362425	0.046853267149035316	0.9768456397127413	9443	3
cg04781339	21	44781686	-0.016745647937794716	0.0954786882887676	0.8607761535556427	0.9589825930127006	0.6190982491570923	9453	3
cg04781532	7	151565722	0.007860525554370099	0.09666708856086988	0.9351911058833193	0.7204363141651888	0.6975241396400177	9457	3
cg04781580	14	22392573	0.10696400645585348	0.148930125632593	0.4726240836172942	0.5662156821015684	0.753438531875452	9456	3
cg04781626	3	135172091	-0.07149573884039935	0.24192109565349987	0.7675865208134524	3.2986364457925945	0.19218088849568632	9455	3
cg04781638	15	83240791	0.08126232429172972	0.18230385710328686	0.655776336992409	0.10248453092062818	0.9500484787177725	9459	3
cg04781648	2	27526436	0.2050611147916347	0.24674571670117926	0.4059383168340961	1.2025594458760245	0.5481097584549144	9441	3
cg04781741	7	151826130	-0.5678657386935276	0.16798333887718456	7.235711324581195e-4	4.648884393360142	0.09783800319629746	9456	3
cg04781796	1	1959747	-0.012172513404518446	0.13102973009431154	0.9259839062509377	0.4722760059293788	0.7896716893786144	9429	3
cg04781820	10	124914221	1.1583271588521935	0.501686222099962	0.020950918851151478	4.267065380862772	0.11841821914795882	9423	3
cg04781839	16	1374937	0.38744808068699327	0.18819001006764752	0.03951213470511505	2.4489109054174456	0.2939177088456855	9439	3
cg04782002	16	84691698	0.3415736946419824	0.19172086570070884	0.07481124973521072	1.7405428744278724	0.41883784563873055	9349	3
cg04782072	6	8102505	-0.2228809858497973	0.39360230974553884	0.5712174934118326	0.07147099958349282	0.7892069250906372	5558	2
cg04782146	16	85112370	0.34674480840222954	0.1800609488045028	0.05414084524696528	4.183751273124604	0.12345536113371357	9457	3
cg04782252	1	22612297	0.8836342879213379	0.4221737404962917	0.03634394288599757	0.2878195568278263	0.5916212095400308	5562	2
cg04782396	11	65819908	-0.04660552444944227	0.5236272464632378	0.9290778129573787	0.5045179640938392	0.7770434716990366	9455	3
cg04782470	19	18208422	0.0625829776144146	0.4731072057687765	0.8947622301576474	3.2807318100045166	0.19390907700714732	9455	3
cg04782472	7	1138903	0.12936163657978053	0.15105468641858974	0.39178241012473336	6.744393834675839	0.034314169082067664	9453	3
cg04782667	19	49244965	0.49519007850643876	0.5512797446120112	0.3690493354912899	0.26092882594773	0.8776877266890453	9442	3
cg04782692	17	68124926	-0.011365213951575885	0.14448112796373905	0.9373012541286261	5.384442643446052	0.06773032131406975	9433	3
cg04782776	2	172947914	-0.32681907069547816	0.2844448705932398	0.25056770218676416	0.998710809528421	0.6069217525209832	9434	3
cg04782982	14	68936573	-0.016738542114293913	0.1775145022411749	0.9248756623461554	0.6507792150987618	0.7222459063610119	9425	3
cg04783139	10	118594601	0.033896872439127416	0.17003594138763425	0.8419880149983804	3.3953060320815096	0.1831127828880635	9453	3
cg04783161	1	87586929	0.3301197988337172	0.25460446196377023	0.1947693210426465	2.297521886751086	0.31702934342621053	9457	3
cg04783210	15	68851617	0.34078245016879793	0.39337221561201496	0.3863199524016595	0.8012839913543606	0.6698898415732357	9455	3
cg04783231	19	57050834	-0.1628877294765139	0.1306298484762419	0.21241908807838727	2.2733456464676065	0.32088488841509943	9400	3
cg04783338	16	23160430	0.5803396616342739	0.7117840283693644	0.4148828059953519	0.03912550783808141	0.9806273550480961	9451	3
cg04783450	6	42068088	-0.3350950580530671	0.16993906421380062	0.04862625259377429	0.5855415741352995	0.7461931582186538	9454	3
cg04783474	7	55799845	0.02365318398341199	0.18148890971342588	0.8963065037928442	1.1466979433317432	0.5636346778484309	9455	3
cg04783530	13	30163303	0.45695072863100217	0.2693333090815001	0.08977242471125652	6.001090305706482	0.04975993420229459	9451	3
cg04783646	2	136289016	-1.3462717869353868	0.436640333619545	0.0020475231253624495	2.5581202901166797	0.27829873802144156	9426	3
cg04783710	2	217539235	0.12336057329577786	0.27939035948416024	0.6588258561660758	2.0448497803084047	0.3597215963623465	9455	3
cg04783764	2	230845423	-0.08127360713743445	0.26837326518426174	0.7620133672721543	2.1648600114484844	0.3387713084055783	9455	3
cg04783896	3	185826941	0.7031242352431296	0.5555659872399782	0.20565637652227617	0.32691782109099554	0.8492013915066616	9421	3
cg04783966	14	21152735	-0.04919049682902867	0.3208585014080168	0.8781546015481831	0.3435040293544362	0.8421879975371527	9269	3
cg04783977	19	36157533	-0.2628066513246271	0.15341246098297093	0.08669922258122587	0.6532787273995702	0.7213438388970245	9448	3
cg04784014	7	5521290	0.25125873269513865	0.24748021979012758	0.3099781229302554	0.16824624039877312	0.9193180625039037	9452	3
cg04784101	11	66824465	0.37018721211413397	0.19326343987563496	0.055434641274842426	2.4869341325098406	0.2883826409525054	9454	3
cg04784163	6	32164210	-0.12206319273764964	0.9914861438075586	0.9020189275932065	1.298907349642143	0.5223310614354184	9417	3
cg04784212	16	31228427	-0.04267111143315983	0.2945761865751654	0.8848246114679239	0.893693979206736	0.6396417726288104	9454	3
cg04784251	17	58986519	-0.11865862153441895	0.14921330901988505	0.426480808178521	0.14857478314609246	0.928404839769993	9442	3
cg04784260	16	640131	-2.0222230281768394	1.2355463288741806	0.10169243269544667	0.06041455515618899	0.8058419149525273	5559	2
cg04784263	16	57318624	0.536221166370015	0.5884581987624609	0.36217384046778694	1.349384560983295e-4	0.9907317409732522	5561	2
cg04784315	9	125797284	0.09864735591754734	0.20336581634972575	0.6276242523435279	2.748911318762211	0.25297726413263993	9455	3
cg04784316	2	212609384	-0.031394762131954995	0.09424132579694115	0.739034959184395	2.4150690468342413	0.29893338489191706	9451	3
cg04784410	14	101402822	-0.08701060186773342	0.09902631618800711	0.37958489227109254	0.5531779127607043	0.758366154622919	9454	3
cg04784471	16	2765637	0.25422509027527707	0.3350057397143151	0.44793160410167365	3.3973738196087697	0.1829235615580266	9415	3
cg04784475	19	38183130	1.30741309461174	0.5084946879058698	0.010136315336437574	5.478906975190723	0.06460564503327457	9454	3
cg04784499	17	79950289	-0.7937689765478676	0.5032468394763217	0.1147275467862073	2.3003622195658897	0.31657942855512744	9456	3
cg04784519	16	854439	-0.23098364654547132	0.107053510465752	0.03095531600266224	1.9848686498576606	0.3706732526974792	9440	3
cg04784535	2	28866424	-0.12042131455927635	0.2280984871370179	0.5975440259684098	2.7583923060193536	0.25178086502550184	9451	3
cg04784546	15	50646617	-0.5302230393463653	0.8690437480145825	0.541780742880561	1.651423118067207	0.43792327331366115	9442	3
cg04784618	3	174988389	-0.13595632030364835	0.14651247278669519	0.3534332543930972	5.151309172725253	0.07610398985650602	9429	3
cg04784620	22	38243950	0.14273382070122645	0.37998207816341983	0.7071897290887801	0.00788839667819242	0.9292276280583138	5561	2
cg04784633	6	126277704	0.219169	0.819227	0.7890599906905678	0	NA	1069	1
cg04784635	10	116097581	-0.350534295058864	0.18054551009949532	0.05219417801918072	1.9826612951184166	0.3710825822203207	9459	3
cg04784672	14	42077674	0.0047275292800168225	0.27231677774991997	0.9861490974150656	0.010107140869208461	0.994959177369449	9458	3
cg04784699	1	119870478	-0.42651242773705644	0.3834345520909956	0.26598881039629946	0.006285859331174346	0.9368072005085479	5562	2
cg04784842	4	1807504	0.6757799061089773	0.4935556518322687	0.17093454514326947	0.11311414741223949	0.9450125475875514	9414	3
cg04784898	12	109726008	0.34375067945622967	0.22864962550127083	0.13273724254463154	1.9423508061064345	0.3786377245057398	9444	3
cg04784948	2	24148492	-0.5770308950642542	0.3653974063857903	0.11429313257051915	0.1678557743678405	0.919497561262891	9459	3
cg04785007	19	56369416	0.06259106369771175	0.1326956317456337	0.6371488228812083	1.7030981369553673	0.4267533495013061	9457	3
cg04785083	1	9031262	0.03721909053958563	0.085541814918513	0.663491142757416	1.1491026817901167	0.5629573881130479	9458	3
cg04785187	14	99997549	-0.04172107492622912	0.22799427207465267	0.8548044777928271	2.2026957649626286	0.3324227148379752	9445	3
cg04785213	12	69743616	-0.005268636124048944	0.11186439835128174	0.9624347886836143	0.013618145817235925	0.9071003170571307	5382	2
cg04785227	15	32321637	0.7049303341775337	0.6356552594826633	0.26743788390963624	0.5446213154407771	0.7616176219406116	9448	3
cg04785284	16	86702451	-0.0817718333211692	0.16500436304514232	0.620195166790915	3.8514085177530393	0.14577305872687166	9455	3
cg04785299	10	134019556	-0.14379605677060667	0.10514120142691649	0.17142257315857942	0.9430848332692392	0.6240389974608685	9431	3
cg04785391	1	165040606	-0.02365366566743649	0.19790584187053234	0.9048635582296881	1.9453002313546124	0.3780797541975053	9457	3
cg04785418	12	42538813	0.7523047506025641	0.8809301332723933	0.39311101696180517	0.949725139983701	0.6219705280064409	9286	3
cg04785461	10	14996236	-0.10496775899306683	1.0839856071621703	0.9228574192321334	0.3597295759907985	0.5486564604265918	5562	2
cg04785675	1	9488897	-0.025655562309144803	0.7263149287348459	0.9718222492065841	3.087122944037514	0.2136189471340917	9441	3
cg04785838	6	30181742	-0.8825626277722942	0.4647381053434043	0.057557413183720325	5.449706871397639	0.06555581015545721	9444	3
cg04785900	8	1950120	-0.038049004264838295	0.10586790637614733	0.7192953185975692	0.31451628300433543	0.5749219465790103	5558	2
cg04785902	6	22878214	0.11182518400517168	0.14494265388011526	0.4404027470501312	0.6467375555123548	0.7237069181374678	9437	3
cg04785903	10	14723566	0.310054294530743	0.22147801459648941	0.16153350036470934	1.5139056437224068	0.4690936633398557	9449	3
cg04785931	2	69198793	0.005679521028325569	0.06272509051200797	0.9278531515285096	1.992229831077434	0.36931146383523145	9140	3
cg04785972	3	63263828	0.05274581219898999	0.11285607437560584	0.6402334791521425	1.1176436286506315	0.5718824507946226	9458	3
cg04786043	15	40728263	0.609441819777846	0.5389857401666366	0.25817306720071803	0.8078011950637434	0.6677104900409696	9454	3
cg04786141	17	47647377	-0.306353424697509	0.48069233295140273	0.5239183403536032	5.402647886869342	0.06711659531619191	9416	3
cg04786142	1	234908381	0.14555320701875685	0.18305417103819843	0.42653361489005814	0.4633905018392277	0.7931878097335449	9449	3
cg04786207	7	130131691	0.15115228406389042	0.10894929127140128	0.165330909857751	2.547917782180862	0.2797220377832982	9423	3
cg04786287	16	54970523	0.21327010193211926	0.3761825221723824	0.5707600348721947	2.720338242657607	0.2566173738122077	9458	3
cg04786330	12	27091356	-0.46155694400338587	0.18400758202680614	0.012129360884561211	0.35414565823314653	0.8377187719831758	9363	3
cg04786391	11	123295670	-0.031307921786353686	0.1595916021703494	0.8444730025667896	1.0208046257584589	0.31232822567424473	5469	2
cg04786564	16	2950686	0.010802633977903164	0.272104227747954	0.9683320200022412	1.1466944016074636	0.5636356759686264	9458	3
cg04786592	13	52375776	-0.15422976507179778	0.21407080484053784	0.47124091931799733	0.9389906394325804	0.6253177742128914	9453	3
cg04786667	1	44509064	0.16655521447437657	0.1819756076660547	0.36005451880796757	3.6919451994912924	0.15787170022056649	9372	3
cg04786791	1	218458496	-0.12439105091017028	0.6823872881659736	0.8553566730625323	0.25803106941256704	0.8789603110492571	9446	3
cg04786857	2	29033897	0.06155184081536393	0.18822998987316716	0.7436653371643879	1.124280002797694	0.5699879826768582	9458	3
cg04786889	7	990150	-0.04695151269185189	0.131996548291294	0.7220633131741641	7.518272548926847	0.023303859823635857	9458	3
cg04787024	2	99553442	0.21912677466035083	0.28017999061664556	0.4341599931464649	1.3328348828070187	0.5135450914955154	9447	3
cg04787078	6	34724751	0.07881166128006108	0.18942248300110986	0.6773640013047295	0.4701469895887894	0.7905127489217636	9392	3
cg04787211	20	2820954	-0.004486881764364964	0.097879972749518	0.9634372572748967	1.1729099535078151	0.5562958751325587	9459	3
cg04787271	10	132886921	-0.44016151512288265	0.3582542322510307	0.21921096245275656	2.5963691623186527e-4	0.9871440406718056	5527	2
cg04787317	3	38009934	-0.14958598841990525	0.26071173834403466	0.5661301644907946	4.066807806613367	0.13088922773450148	9459	3
cg04787343	6	56820286	0.597956348782672	0.4965550766175968	0.22850860864196137	0.03644046951144953	0.9819447501805574	9442	3
cg04787407	4	99916511	-1.627549731575323	0.6485833269080933	0.012093923387748425	0.4202770971360992	0.8104719484631334	9459	3
cg04787413	13	111358532	0.18937242543804966	0.8260414216567201	0.8186723269626996	4.847366466722274	0.08859470081616182	9432	3
cg04787417	3	77146138	-0.15816470635037044	0.1722379418407785	0.3584660683320071	0.3835441760177173	0.8254949872598301	9459	3
cg04787432	6	126071294	-0.8665306834157998	0.2904160658321066	0.0028473371948388305	0.5961535080534834	0.7422443673173527	9353	3
cg04787443	15	74988478	-0.8442087318939546	0.6970973856564208	0.22588232117907858	0.2928098771768752	0.5884254961337934	5545	2
cg04787579	14	71784443	0.025558659181132183	0.205221788547172	0.9008864289124071	0.9198788720788103	0.631321879702552	9455	3
cg04787602	1	112282986	-0.617039914199956	0.3728706453904831	0.09795768939351819	2.408649644910734	0.29989441314650434	9426	3
cg04787728	16	3598600	0.014571123471716609	0.16813497295534477	0.9309391874154559	0.3181753192589689	0.8529215889015588	9443	3
cg04787756	7	31233100	-0.2140712325550927	0.10382186929500808	0.03921641349432042	1.4609486921219976	0.48168045266619175	9455	3
cg04787785	16	19533038	0.13119939602927952	0.8026677397698031	0.8701608481190115	4.476803623613595	0.10662878113492451	9448	3
cg04787786	20	34286964	0.3631288860391117	0.6404586148117808	0.5707260082025105	0.7115915704322477	0.7006156817071415	9453	3
cg04787916	2	237755762	0.06743890828836184	0.16123951563767705	0.6757621620514842	5.056442198482235	0.07980085189231056	9435	3
cg04788221	20	61427686	0.4680080021412915	0.3232188754140942	0.1476282383423812	1.1154078571651498	0.5725221074978307	9406	3
cg04788249	3	11314163	0.6114658650334889	0.7208248135789722	0.39627850606115883	0.15187049785891918	0.9268762208439247	9343	3
cg04788288	15	89631044	-0.34393024112436626	0.38614987876814766	0.3731088343215868	4.975034500608708	0.08311606701148326	9451	3
cg04788372	10	3146053	-0.2463092633470064	0.21572192453965966	0.25354107498367706	0.01582972099417715	0.9921163795367524	9448	3
cg04788390	1	17933642	0.02287420945537627	0.12207884850267563	0.8513686441219138	3.9145654663222174	0.141241691325348	9442	3
cg04788418	17	9863009	0.27720585981996876	0.29009663682387643	0.3392926314008682	4.19941410776248	0.12249230664331687	9458	3
cg04788444	1	228584774	-0.037683182239879535	0.23818555429604757	0.874291834606651	1.2725882780600988	0.529250121694231	9458	3
cg04788575	1	168170646	-0.19250639996606658	0.12824749096616106	0.13334161404007383	0.06000757351510501	0.9704418587135125	9270	3
cg04788706	10	13546457	0.09251562407027555	0.18465240696884772	0.6163529497509559	0.44069366034140034	0.8022405084931727	9452	3
cg04788722	8	144371144	-0.024074136597167273	0.21284956337553868	0.9099481053630442	4.435257400553624	0.10886695917405531	9454	3
cg04788743	1	2305060	0.053423220826822375	0.2471027682259547	0.8288331079243962	0.14995228810473268	0.9277656187925747	9456	3
cg04788769	2	102800604	-0.35864885094328425	0.2970871516302055	0.22734833762947007	1.3096859751863295	0.519523627838717	9457	3
cg04788806	20	2645002	0.3221211287805367	0.5985294979225532	0.5904475689773954	0.48982397499981084	0.7827734290566962	9447	3
cg04788926	18	76617198	-0.057245762313246566	0.06881260880183822	0.40546085498152357	0.49108093881912224	0.7822816246784404	9459	3
cg04788931	1	28241327	-0.016351900364720742	1.1871661538771292	0.9890103703969993	1.538680338162618	0.4633186794642137	9426	3
cg04788956	16	67696138	0.5789666975078624	0.5530694814549268	0.2951805166889357	0.09067944495362806	0.9556727631609824	9436	3
cg04788957	10	105438008	-0.11870332932951093	0.11351926211941187	0.2957148727135689	1.0501741706640357	0.5915038508145721	9451	3
cg04788987	14	48096041	0.15384484245149996	0.3105677931418398	0.6203415242845826	0.24502322387749603	0.8846956318523508	9451	3
cg04788993	13	31800059	0.42535878381415104	0.24165567463507812	0.07837638119158556	0.3168054917532027	0.8535059667292894	9456	3
cg04788999	1	949850	-0.10128989186911078	0.08591122743364252	0.23839560471252175	2.9926748428903625	0.22394889030444204	9455	3
cg04789056	14	23456173	-0.5828026835008225	0.2604841703392144	0.025261361522086027	4.39203943146569	0.11124506530452426	9451	3
cg04789125	2	242798512	0.03008448160743108	0.14042862444249557	0.8303651626432099	1.0288346913469835	0.5978488323660465	9455	3
cg04789225	15	102009795	-0.11964459618521416	0.17402761330544583	0.49176548530232267	0.6208109926980088	0.7331496064525498	9455	3
cg04789231	11	63753873	0.43558823306258365	0.6371084411887241	0.49416740734247105	1.993897794672597	0.36900359319385445	9434	3
cg04789315	2	140505028	0.23646274454930782	0.5222239411621399	0.6506931166612596	1.6939813195799749	0.19307697403837312	5560	2
cg04789362	14	105333334	0.15600015281889068	0.22680944904764672	0.49157703179744894	2.916209795814557	0.23267680347163197	9448	3
cg04789365	1	27687695	-0.1811109824051839	0.20228598324569366	0.3706152703118148	0.9579968789110054	0.6194034512986926	9448	3
cg04789385	16	75182570	0.6052411204072545	0.9593054706846728	0.5280954836293844	0.03311714356104671	0.9835777678023389	9446	3
cg04789392	1	82284869	-0.024424359633350223	0.21137080208556885	0.9080074537737413	1.7316236198486608	0.420709877504636	9446	3
cg04789403	15	80271218	-0.528254220807734	0.18747044900510046	0.004835392739879154	0.39039782106496357	0.822671003852852	9444	3
cg04789409	13	113717064	-0.25910491075580067	0.36925624568964077	0.4828699840392176	0.008576468580750916	0.9262140146471518	5559	2
cg04789475	4	186960991	0.015614100271726798	0.06282169400942937	0.803711743225785	0.6423822995818513	0.7252845997393828	9430	3
cg04789495	6	31705963	-0.6870712616677468	0.7393743941243	0.35275421084651437	0.04078528376161589	0.8399529458642188	5557	2
cg04789529	8	25072319	-0.569192060023652	0.2751405603351496	0.03857124998202512	0.30322496557803	0.5818676850529282	5560	2
cg04789550	3	38065744	0.7559775788896147	0.4671291981467317	0.10558763307734531	2.5417355887490474	0.2805880233887554	9453	3
cg04789589	10	91061844	-0.47056243151831045	0.5530931966656885	0.39488976376638063	2.427412090443864	0.29709419213551547	9446	3
cg04789602	4	1535659	-0.0866200633500384	0.10741223881199563	0.41999703899623353	0.13115984058177274	0.717232494677437	5527	2
cg04789644	1	36805983	0.23069563184989075	0.2138797911523699	0.28075588670846724	5.0877643057375685	0.0785608219042941	9457	3
cg04789663	12	131324319	-0.08446518869692428	0.10304725480775861	0.4124017922231458	0.35837891752309836	0.8359475068137169	9458	3
cg04789747	8	144923557	-0.6882283208196927	0.4658167519600622	0.13955081887900542	0.07268575871235827	0.7874657190827886	5560	2
cg04789761	2	175431800	-0.06885330279069633	0.2943685508848912	0.8150612978598425	5.73340398801495	0.05688622867141593	9455	3
cg04789776	8	22462112	0.6683524639666898	0.9304771969089054	0.4725784959502763	0.06753862479288975	0.7949548395016481	5561	2
cg04789818	16	49005567	0.015463110145717994	0.07813838522680772	0.843128073354774	0.26825595943449987	0.8744781419762223	9445	3
cg04789905	1	150237906	0.26230773012334047	0.36048359345570624	0.4668247338991117	1.0067596990276215	0.31568036822875956	5561	2
cg04789968	2	11466441	-6.24915160665185e-4	0.25735553529586447	0.9980625648173989	4.195107078635578	0.12275637985027639	9455	3
cg04790084	17	32906622	0.0015517029691775315	0.45718552994025347	0.9972919583320536	0.7421754130290307	0.6899834228637931	9426	3
cg04790124	15	34502993	-0.25532714920946115	0.15204521865704446	0.09309664849937827	2.37237788750828	0.3053828805020773	9451	3
cg04790147	4	1108671	0.013978598597232538	0.10002534871821137	0.8888570764525829	1.6565422225185955	0.4368038190867041	9458	3
cg04790169	11	1673436	0.15159870740554976	0.17356386258781856	0.3824198833887065	0.27857776074842905	0.8699766729673207	9452	3
cg04790313	3	40519626	0.05063748931206197	0.16243705575915188	0.7552411134132678	2.411054784462447	0.299533985952168	9426	3
cg04790357	5	40680416	-0.37337947478632133	0.6426063697004583	0.5612140512512445	1.6824430569438635	0.4311834986864753	9458	3
cg04790480	8	2092607	-0.12682848945939826	0.18533810009946147	0.4937802029127697	2.5470624916915927	0.279841685164069	9450	3
cg04790545	2	20693659	0.45268652146015137	0.21583749522952808	0.03596270586676669	0.32353781622248307	0.8506377573144694	9454	3
cg04790574	1	6285067	0.0901076078819497	0.26050904078072384	0.7294249925019443	4.231053191047998	0.12056978132587602	9319	3
cg04790636	3	195924638	0.07605398645879256	0.20907107928088425	0.716029052356598	0.23513811393825668	0.8890791125176243	9456	3
cg04790749	17	34123272	-0.28909415636909114	0.16316439737763644	0.07642829475405245	0.42091900373303676	0.8102118665572632	9459	3
cg04790755	8	145689440	-0.06156159564692881	0.20540532759318592	0.7643999860138673	0.11678011211938182	0.9432819428324526	9457	3
cg04790761	1	206858062	-0.23183863807472255	0.6200356555499977	0.7084699490191095	0.7367748846851802	0.6918490781271998	9452	3
cg04790800	14	102785246	-0.1827052100290209	0.3130143868206209	0.5594249352190247	0.31333917263192157	0.5756383276652561	5561	2
cg04790829	11	76494705	0.7246798593127195	0.5657766330462469	0.2002433408335417	1.091613536917481	0.5793741739296124	9456	3
cg04790874	19	42381950	-0.24802505532529454	0.299324992409514	0.407322530469992	0.5480319834964686	0.4591229413868649	5559	2
cg04790887	15	58515544	-0.17964961025525664	0.17330807572168141	0.2999264590563839	1.696925121291179	0.4280725618893053	9457	3
cg04790923	12	131580385	-0.09911118357413064	0.1120568948645647	0.376441482180196	4.889110742309443	0.08676470441687203	9282	3
cg04790936	22	38035753	0.23753758267938366	1.126141338074616	0.8329414851307841	1.134123040464388	0.5671896677134739	9424	3
cg04790977	2	220717120	0.04837170183600889	0.0454261226489967	0.286946852033735	5.902721930904459	0.05226852186738168	9424	3
cg04791060	6	31475183	-0.25332438610058255	0.27631714415532266	0.35925346858950125	0.044022101823357904	0.9782294246645041	9457	3
cg04791077	11	65386028	-0.013600943818893261	0.22535787515988817	0.95187477374414	0.21134067764880085	0.8997212023413	9455	3
cg04791129	12	53490632	0.34753482125428764	0.1735273870213969	0.045202367268123586	4.1456674104126	0.12582871454892375	9457	3
cg04791242	2	240428286	0.6139079183899908	0.7003321575026371	0.3807064613766215	0.3221826968144359	0.8512143104840868	9429	3
cg04791256	9	126131309	0.2749784707174473	0.19515289524887564	0.15882298438140083	0.6608628152194406	0.7186136511532516	9452	3
cg04791390	2	154332333	0.009588751616623783	0.05959446153222455	0.872172125879386	0.8684335254488529	0.6477718274799907	9452	3
cg04791456	3	57505743	-0.177995046352529	0.267805512429473	0.5062788899907751	2.2130342507624645	0.33070877478228405	9443	3
cg04791477	6	128840399	0.10474791114745259	0.41657609359120534	0.8014664885868535	1.2345329228266584	0.5394169411280308	9456	3
cg04791601	1	204159016	0.006055286157007616	0.14062704067704082	0.9656543525071373	1.2856088932555318	0.5258157322021599	9458	3
cg04791678	16	66600275	-0.12330889687529178	0.20808962482485152	0.553465011155104	2.3974267244769814	0.3015819891697326	9459	3
cg04791718	17	77923314	0.008923824790510668	0.25335755340307686	0.9719025149362239	3.4826885466066244	0.1752846117461102	9453	3
cg04791842	16	29827399	-0.7785284534006391	0.6709897231298634	0.24593937558397247	2.666972006219398	0.26355689787141273	9448	3
cg04792024	7	75621856	0.6224024360926901	0.2723108036898652	0.022275764372363893	1.3032500440629495	0.521198129781381	9458	3
cg04792034	12	58263161	-0.6464080420898234	0.5352806395454531	0.22719890048608593	1.3662083610831945	0.2424644094765421	5555	2
cg04792065	15	43212701	-0.4960888537394415	0.5843326202726842	0.39589037782572606	1.500556017834872	0.4722352488797222	9422	3
cg04792216	6	30075057	-0.2717862133611208	0.1589744976809457	0.08733589404682585	1.0080186119863683	0.6041037610442237	9452	3
cg04792270	1	211872162	0.20702295619480188	0.30150905425182645	0.4923205297995137	3.419933342183769	0.18087182077696087	9453	3
cg04792330	20	21001266	-0.05243765401801585	0.0795008076659426	0.5095192639781071	0.02468159782388879	0.9877350364699968	9458	3
cg04792378	12	108985748	-0.25923782068868734	0.3424817541367564	0.44908636647418476	1.3964123076043622	0.23732519204845443	5554	2
cg04792443	5	3854173	0.18980527971023262	0.20372985060531623	0.3515165095524383	5.270985163246644	0.07168365066161352	9458	3
cg04792532	16	1573400	0.026904900372948137	0.24784066584586872	0.9135536722458159	1.5206586204925183	0.46751244501897865	9451	3
cg04792644	6	157528094	0.017172113571611594	0.265497587568892	0.9484295980570293	1.7719810851568383	0.41230556472319563	9457	3
cg04792712	8	17271105	0.015412042050643887	0.22206528418861207	0.9446686792545873	5.062996222540319	0.07953977155607378	9455	3
cg04792715	3	49058577	0.20049149116478598	0.5850699794735966	0.7318395825483375	1.1228658282281754	0.5703911564546026	9459	3
cg04792727	1	231664260	-0.38915104439159165	0.5841688633375843	0.5053076178672069	1.966662855274097	0.37406285745160117	9429	3
cg04792777	14	106322429	0.29803832851290146	0.20054358226316785	0.13723881156662018	2.1854815567964883	0.3352962604574098	9457	3
cg04792813	14	100070043	-0.15486628932680052	0.19998980692265644	0.4387114795720453	2.788802089844788	0.24798152168633827	9458	3
cg04792863	1	110627197	-0.7751270156651731	0.5461894190529986	0.15585406116785236	3.5434151880601403	0.17004237742432954	9455	3
cg04792910	15	66652179	0.19875322052686378	0.09660083953036301	0.03964114599921326	0.6613973732395357	0.7184216064738639	9320	3
cg04792963	12	133015383	-0.13092333424109898	0.23418918052181198	0.5761279674644642	3.7063408020695072	0.15673945083457655	9457	3
cg04793015	2	86790474	0.682096991577099	0.5655458504745343	0.22778429216674337	6.984638735500474	0.030430211407773865	9455	3
cg04793090	3	128903277	-0.8156555941742339	0.4058666284109847	0.04446675156398526	2.3562247444599547	0.30785931426423513	9458	3
cg04793164	19	1122940	-0.12850550830877713	0.22158085091828092	0.5619492681409186	1.5782554582663408	0.4542408435809279	9452	3
cg04793268	11	7728370	-0.010867044249836096	0.09252086988901975	0.9064994550337122	0.8404273272643723	0.6569064478017499	9430	3
cg04793272	11	119020941	-0.07096996725835866	0.18667784896103162	0.7038166447218765	0.7778604920862672	0.6777815463098437	9453	3
cg04793338	13	112332854	0.005489255893402901	0.10176384392316316	0.9569820739313197	2.7031833315094045	0.25882796500624905	9458	3
cg04793527	2	163099881	0.054806358698924126	0.22237643989830677	0.8053280398848328	0.40593356198387726	0.8163053578294797	9459	3
cg04793632	7	102036050	0.23314986608158145	0.1543385152478162	0.1308803101897549	5.65135976457516	0.05926834762846883	9447	3
cg04793634	8	37597994	0.048716246828149706	0.19868809631083004	0.8063096599552657	0.6945793428048244	0.706600616618066	9453	3
cg04793667	1	173636175	0.08327513428895769	0.1319108445305456	0.5278452882201596	4.61765108052805	0.09937789838803844	9420	3
cg04793821	2	86668538	0.1658486586064642	0.8132084658456735	0.8383975764866148	11.032116079554532	0.0040216699998092366	9442	3
cg04793826	8	19615394	0.3370667659604979	0.43840497091876546	0.4419835759146167	0.04533460224520255	0.9775876719964312	9452	3
cg04793888	7	141954798	0.027361729837106462	0.19091695356734098	0.8860394795785381	3.8665186414825494	0.1446758840799366	9457	3
cg04793916	14	71275942	-0.4817052314902056	0.5454917570197446	0.3772006054200137	0.3955422672361576	0.820557629705008	9434	3
cg04793989	1	14292195	0.0014856350715421606	0.07873748875507368	0.9849462438339766	1.0108108738201529	0.6032609415864708	9456	3
cg04794120	7	48019205	-0.8650029770744634	0.9302096754573991	0.3524223064233289	2.9527398549521955	0.22846553135776657	9423	3
cg04794141	14	92325159	0.13474384324560237	0.18436444632112822	0.4648671753983229	0.04999940059907872	0.9753102043292063	9452	3
cg04794183	12	54410510	-0.21709389723843026	0.21641351580829862	0.31579143828061396	0.43870998285883217	0.8030365964394948	9456	3
cg04794202	16	75469775	0.06708969465009483	0.27493254354030633	0.8072134841140326	1.5679646504963063	0.45658411956300804	9445	3
cg04794268	8	145690383	-0.087653893708454	0.13515202090132108	0.5166242569246123	0.35602340024339807	0.8369326312178438	9453	3
cg04794299	11	108368512	0.2733505462719283	0.3253779735797187	0.40085144021153735	0.605653934701082	0.7387269091865918	9452	3
cg04794372	3	113773201	-0.013659887991575394	0.17375304445025502	0.9373375176062352	0.6180398707945727	0.7341661339868211	9450	3
cg04794393	1	1018118	-1.094869750736902	0.38383803424459595	0.004338685530444783	4.53301946636596	0.10367339716233659	9454	3
cg04794420	12	56474392	-9.831839046254864e-4	0.26817642409182024	0.997074815568645	2.0556003281095943	0.35779318177546837	9458	3
cg04794430	17	3290071	-0.04571727649640793	0.05267033990362395	0.38540034584038063	5.757016765749691	0.05621855688647906	9456	3
cg04794465	6	31622326	0.1473308173225543	0.1315548874410043	0.2627482830088214	3.330088253665227	0.18918230978167638	9373	3
cg04794505	9	128508709	0.21171783525658405	0.5801987221789566	0.7151817807684148	1.1254728170502637	0.5696481391347218	9452	3
cg04794532	1	75200562	-0.46539225195418	0.27935976092410186	0.09572846601921821	0.04495642951309933	0.8320841658327859	5555	2
cg04794662	3	71178485	0.026736588844190046	0.08747488676033219	0.7598721067143319	1.0089585574836666	0.6038199154442494	9458	3
cg04794690	1	17768059	0.21785613865211118	0.22017908636197636	0.3224431511964781	0.3354153479774195	0.8456009897224441	9458	3
cg04794804	6	33281911	0.4198686531779166	0.6318780980159363	0.506384872226713	0.1672851004547935	0.9197599653335615	9451	3
cg04794832	17	30593000	0.7378409596733151	0.5046231518045912	0.14369673369901956	3.704615948443713	0.15687468544621055	9426	3
cg04794858	6	160860356	-0.060633822969008565	0.11598034811310265	0.6011176582906684	1.7397920807279927	0.418995105562212	9413	3
cg04794887	4	1858231	-0.12067253235781443	0.32374331088798247	0.7093409265461389	1.0130307253771218	0.602591738168015	9459	3
cg04794901	6	160209903	-0.581799725144618	0.7547418622526714	0.4407903795241666	0.9430419384464213	0.6240523816255097	9457	3
cg04795044	3	129344706	-0.22168842044044776	0.18740405849544176	0.23683152417780562	1.6201369115168973	0.44482761416893696	9456	3
cg04795282	2	37311583	1.0672086746560165	0.93049510055938	0.2514123610312374	4.742387072361089	0.09336922020556496	9428	3
cg04795318	15	26246754	0.1774016705622377	0.2034968155874301	0.38333587043395734	4.674808523694935	0.0965780043580684	9455	3
cg04795350	1	213188705	0.349281289025794	0.5574593612677783	0.5309482226325108	0.2473990057559164	0.8836453338705474	9459	3
cg04795387	12	132659395	-0.03733433200917538	0.13224141656836366	0.777698526500168	0.4104409058242712	0.8144677448324142	9455	3
cg04795389	4	647322	-0.2537189423521071	0.6134605535042782	0.6791770343751646	3.0968150722587042	0.21258624032378262	9453	3
cg04795575	13	112907267	-0.007015096036664825	0.24014578294398065	0.9766956520968884	1.7056770738118365	0.42620341916558235	9449	3
cg04795662	4	156824883	0.21501008952334122	0.11416514158721307	0.059656308666584335	1.7627266116710771	0.4142178210008388	9454	3
cg04795700	13	113652110	0.04799047699436286	0.2671513351981566	0.8574369305819056	0.04239569930439775	0.97902524560214	9432	3
cg04795713	17	53342593	0.00899176828530043	0.43040680026624545	0.9833323468759845	0.3541888185770391	0.8377006940630967	9384	3
cg04795774	7	150901733	0.050412265994663405	0.059837282115421615	0.39951416321555633	4.215800988930348	0.12149277360587654	9450	3
cg04795779	11	911069	0.30925876859801005	0.5296190795825862	0.559269568770809	2.5367299480849104	0.2812911643493279	9432	3
cg04795788	13	101327638	0.2283034702671388	0.9031006166144183	0.8004230805592869	3.6111575569860292	0.16437928984192418	9458	3
cg04796146	6	28831735	0.3180963026439926	0.4955105187410183	0.5209012908797731	0.22081179946922605	0.8954705902451654	9235	3
cg04796162	7	45961102	-0.23921546645150987	0.2664926180629054	0.3693754398743305	2.1369154891064945	0.3435379323145449	9458	3
cg04796181	6	27839850	-0.3128617285841627	0.4217138269981492	0.45815907512241466	3.2926026910777075	0.1927615501187639	9405	3
cg04796189	4	94750047	-0.9293093908447646	0.41090782137124826	0.023722088583865267	0.30047953248478193	0.8605016324459033	9455	3
cg04796498	8	145509700	-0.023168883798598796	0.261182934901499	0.9293143761567136	1.5149971532922373	0.4688377230751792	9455	3
cg04796763	14	21769176	0.356713276428009	0.3881695078523219	0.35811511283271275	0.034530365576107086	0.982883006416777	9443	3
cg04796775	12	28343518	-0.41615670118230724	0.46200102252010794	0.36771057521273437	1.1669452737061945	0.5579574149243053	9319	3
cg04796828	8	10452854	-0.1971147808590555	0.17520318406387464	0.26056194942159344	5.468942533705043	0.06492832778894014	9409	3
cg04796973	4	25314218	0.8849668241592178	0.6312581573076326	0.16094226545568976	0.03372078960136628	0.9832809461859503	9418	3
cg04796986	7	39457814	-0.14798910590400985	0.11639708074992178	0.20358070851477048	2.014014891472039	0.3653105571197617	9205	3
cg04797061	16	31159920	-0.0075609531401641195	0.09666679180179634	0.9376557135353787	2.1509155913354787	0.341141546425809	9444	3
cg04797098	6	33180132	0.05500002362417788	0.22395459312940183	0.8060030357230876	1.819703402689627	0.40258392226121414	9323	3
cg04797252	16	34380215	1.6048488544550792	0.6634180616278885	0.015560624410611528	0.9627348961517023	0.6179378159199691	9402	3
cg04797294	2	19436221	-0.08275087746840123	0.21838492967068254	0.7047457079683211	0.9426145309562635	0.6241857582076185	9457	3
cg04797323	12	93966978	-0.40839678528536716	0.21257261280169465	0.05470514557679836	1.0954099932996089	0.5782754327001949	9432	3
cg04797496	5	141339086	0.3002558647601676	0.2316961378399689	0.19500869045042138	0.2196138562006947	0.8960071123927745	9454	3
cg04797570	11	47587672	0.5667389078295273	0.5387420651912337	0.2928146615247944	1.7011337799374315	0.42717270337628654	9451	3
cg04797648	3	190580635	-0.10849620076755892	0.5866098548256292	0.8532646320869101	1.37397613374065	0.5030890600155221	9441	3
cg04797725	12	77719326	-0.4490488557592554	0.3407587773690613	0.18757361588226829	0.6934984457064747	0.7069826011083474	9393	3
cg04797742	2	45171097	-0.07446684123459955	0.10371113135776419	0.4727439165314298	8.544901316191625	0.013947560534356446	9447	3
cg04797820	12	129460559	-0.16973379368159225	0.09372790908385958	0.07015315597181841	0.736064206088598	0.39092457757423776	5539	2
cg04797843	17	1171669	0.6252117968465766	1.0503131210852255	0.5516681566813353	3.5464944119859774	0.16978077957710586	9388	3
cg04797846	6	32362707	-0.01364557698825838	0.1992229653005111	0.9453923993520704	0.9054042848666765	0.635907515285759	9449	3
cg04797885	8	142268286	0.21155007091263778	0.1413521239234536	0.13449279811960235	0.7038932830503222	0.7033176489322157	9433	3
cg04797936	12	49659154	0.7597351384649239	0.6248824691246145	0.22405926971750778	0.3356720144147996	0.8454924779886845	9434	3
cg04797957	17	76840488	0.0285412112125435	0.32085259106063446	0.9291182453148876	3.7685561202855746	0.15193871045487617	9454	3
cg04797985	16	58498190	0.28671034481966867	0.5100833707796381	0.5740579296075599	0.25384359091469993	0.8808025526645508	9429	3
cg04798016	11	65375067	-0.3559951386162611	0.5518928520688324	0.5188987126024767	0.49211405568788724	0.7818776348583079	9357	3
cg04798154	22	51020960	0.3204195940318489	0.6066386523539116	0.5973684712498637	1.9759899316117893	0.3723224623919827	9459	3
cg04798158	14	75179846	0.17086450767507624	0.5994931758583049	0.775632700921228	4.701152089653411	0.0953142411230524	9447	3
cg04798252	17	65850433	-0.04762066510248803	0.13985753322811562	0.7334844641081104	0.07571818869980951	0.9628486021414848	9423	3
cg04798273	14	100147490	0.12003334139811105	0.21405203535070902	0.5749563103889531	0.6587506283633223	0.7193729751955387	9455	3
cg04798303	17	66421702	-0.3228104114370999	0.2588593960653837	0.21237944574346318	0.5081490872029023	0.775633981341044	9459	3
cg04798314	1	246668601	0.00629303298201251	0.015070138586806149	0.6762520621866417	4.077980734245663	0.1301600584351529	9442	3
cg04798369	6	32935521	-0.27327039478183246	0.2708724445097389	0.31304528639395035	1.0957404570582696	0.5781798910571592	9419	3
cg04798397	15	41778674	-0.0257288689756855	0.07298891919799486	0.7244604937948638	0.8489958989723746	0.6540980929930568	9450	3
cg04798490	11	70517045	0.1745400387578966	0.14345558717026147	0.2237246781939281	1.7089200764012054	0.19112554502921722	5562	2
cg04798497	3	156273025	0.4092941440264925	0.8339621967896208	0.62358021048614	0.6438492755387982	0.7247528072600395	9429	3
cg04798523	4	103749125	0.5036134192928788	0.9807036623405884	0.6075858596633519	0.7930175556550103	0.6726643721434934	9458	3
cg04798574	3	148847295	0.30856732007394466	0.31736114269971677	0.33090589824914113	2.8343677023708267	0.24239567891953395	9456	3
cg04798676	3	196230670	-0.5973643492960565	0.5372333839099701	0.26616950312732107	0.009736643551122623	0.9213967699965702	5527	2
cg04798684	17	74309056	0.17558457501606964	0.19724487666120652	0.37336616434954395	2.157697944664587	0.3399866345361827	9444	3
cg04798796	10	88855483	0.5813164488526339	0.5314675703817056	0.2740449984670428	1.2006090663621183	0.5486445301866226	9456	3
cg04798919	19	44039475	0.0628508483119336	0.0736596021507963	0.39351471397232707	0.1221211571747635	0.9407662477594335	9458	3
cg04798929	17	8287246	-0.3413012487084637	0.6269632596242578	0.5861855041062669	0.417026464168867	0.8117902929537774	9455	3
cg04798930	2	37193060	-1.144342695676739	0.7478662085050173	0.12598118714133671	2.9433162801211226	0.22954455243599786	9457	3
cg04799062	10	1042201	-1.5131173667148616	0.7594809099007238	0.046337639171724655	0.948025633357583	0.33022236500886987	5548	2
cg04799120	6	28371032	0.13629728859679938	0.1894180113741997	0.47179703900812153	2.966804320224392	0.22686454444583606	9435	3
cg04799167	14	57635687	0.32884206173500286	0.1832765021236924	0.07277484358950768	1.2903083037120688	0.5245816706353392	9453	3
cg04799181	3	46037014	-0.1353857795038521	0.7224849842533978	0.8513556023105575	2.4394936066000765	0.295304927692199	9439	3
cg04799218	12	7125780	-2.9248688937326013	1.1558003297763353	0.011386745857279475	5.509337697733376	0.06363008735582566	9379	3
cg04799232	4	103475833	-0.19790489814322607	0.2786929384848209	0.4776309070539906	4.394177289688448	0.11112621574791501	9451	3
cg04799270	7	158378215	0.024011727699465663	0.14251552937100961	0.8662017502422741	3.803773905626795	0.14928665640472605	9444	3
cg04799329	13	114881194	-0.38740281167841956	0.2534424484534176	0.12637275334402437	1.766615836487821	0.4134131105648866	9454	3
cg04799451	12	117013817	-0.06998386904854122	0.141591546201285	0.6211184241156109	1.0547059164549386	0.5901650955688529	9410	3
cg04799489	10	43249161	0.24049678255961435	0.5883750264026691	0.6827250194003978	0.010519924496044065	0.9183068863233178	5562	2
cg04799588	10	6263484	1.113583259779263	0.9695784612043932	0.2507526825454594	2.4121526713108077	0.2993696038626225	9364	3
cg04799610	16	1323331	0.029771906370165403	0.190270776919273	0.8756615789938196	1.5235785338895944	0.46683039509604785	9459	3
cg04799664	16	57053850	-0.2795610153475844	0.20102570437839212	0.16432461476496535	4.0425781566087995	0.13248457196909252	9456	3
cg04799722	12	52317475	-0.7397821566502042	0.6250218858463175	0.23656747856715257	3.874698280935302	0.14408539411711974	9412	3
cg04799736	12	59276751	0.2704825739140746	0.12737167943555885	0.03370618428682949	0.4547931114069661	0.5000675270807211	5513	2
cg04799778	3	170609282	-0.18371557817057713	0.13113485250478304	0.16122399337212276	0.5878715006007028	0.44324337854311396	5462	2
cg04799823	15	65810148	-0.009258123157753928	0.6332888862875409	0.988336049190327	0.1279128006642427	0.9380458971287319	9459	3
cg04799838	5	63256926	0.04103353934724844	0.14123797450896466	0.7714125872165601	0.598207801089681	0.7414823650108867	9458	3
cg04799958	12	53343849	-0.04217965553455525	0.1004904621324435	0.6746769350060029	2.3215068980983844	0.31325007397611604	9450	3
cg04799980	2	236291490	0.11354143916625999	0.12029842339598412	0.3452557703882905	0.9808446819363814	0.6123677115899309	9454	3
cg04800142	10	3329842	-0.15340900423635517	0.34133094410161746	0.653111693793001	1.1647582394577984	0.2804809048021731	5558	2
cg04800168	12	56546068	0.1904438472761229	0.4137169668065132	0.6452836799651467	2.302055261797625	0.3163115507820986	9455	3
cg04800195	5	180287904	-0.36404044918570655	0.3125326090167393	0.244096764010839	2.3932707818074377	0.3022093194597584	9450	3
cg04800320	8	10755899	0.2615871738706723	0.22440212975248625	0.24373285619827775	0.8553642923678012	0.652018628474387	9449	3
cg04800347	3	113160821	-0.046541885755574344	0.22253861971978925	0.8343383924591363	1.450723916297996	0.4841492954536188	9457	3
cg04800394	3	197677333	0.055301004977998745	0.7082389451196058	0.9377624978110698	1.8238628903511387	0.401747520884308	9457	3
cg04800490	15	24920494	-0.020134925086514856	0.1275300989886985	0.8745484350809416	3.093167217605753	0.21297433599830473	9457	3
cg04800503	17	46648533	-0.27119520027456173	0.17905466561475494	0.12987514212224038	1.888106552286414	0.38904771736319554	9360	3
cg04800569	19	55888003	0.08806779164639707	0.09617608789818613	0.3598278219205126	1.458404956398132	0.4822934763135589	9451	3
cg04800681	22	18594235	-0.11927647019171955	0.12334497821450682	0.3335364294198048	0.4798478099217597	0.7866877218219387	9458	3
cg04800682	3	58223165	-0.42281621813450004	0.36552500767276336	0.24737992047283353	1.9344781117725045	0.3801311113561389	9456	3
cg04800684	14	50778323	-0.7380821310686794	0.5636506821816191	0.1903761109599231	5.245233084233098	0.07261262006827626	9458	3
cg04800749	22	50320996	0.13859047841480943	0.18583754982245154	0.4558115382101507	1.49694487587667	0.473088673367799	9456	3
cg04800768	17	80545544	-0.6166320616757849	0.4833029137093008	0.2020012045763197	2.0067743140619543	0.3666354836647435	9452	3
cg04800788	11	123396571	-0.5761558539351989	0.36620256311854377	0.1156434530384442	0.9288139667191178	0.6285077102290384	9291	3
cg04800816	11	93210603	1.1067508152796621	0.37517976721263957	0.0031785480547778314	0.7156312808690514	0.6992019676958038	9418	3
cg04801003	2	69240754	0.1315054309701281	0.37480519112557203	0.7256908160318032	0.05371899585998325	0.973498010401567	9457	3
cg04801085	14	103150012	0.39005615474896055	0.7010124448637328	0.5779249297300335	2.296212718846625	0.3172369336820162	9428	3
cg04801098	16	88690990	0.08792206717227564	0.2428695082073247	0.7173418607430608	0.3816655947035976	0.8262707312563227	9453	3
cg04801133	21	43273424	-0.3660112746599551	0.2322182631172654	0.1149907826847215	1.9613987741810675	0.37504870288280123	9456	3
cg04801402	6	46138912	-0.48315364033370606	0.34802857576025914	0.16505833403028528	0.5783880892179267	0.7488668777226457	9449	3
cg04801430	19	3659739	0.23180107086310434	0.19533370419031015	0.23534887565597418	6.262756616087534	0.04365758216814214	9457	3
cg04801617	12	106976843	-0.2690802926039371	0.17230590421432346	0.11837213631317452	0.9505641788518502	0.6217096540072029	9436	3
cg04801704	10	98145598	0.06495707558464973	0.22893798005430704	0.7766156202294495	4.594225604138016	0.10054872912586027	9431	3
cg04801716	22	39268170	-0.706111748347577	0.606371414841643	0.2442266294215951	2.838170297736183	0.24193525042143277	9452	3
cg04801767	7	101942851	-0.24449748411109168	0.19440395401204152	0.20850840287047082	0.3767877066750026	0.8282884188238416	9459	3
cg04801779	11	76998857	-0.3672247762599512	0.15265602580679943	0.01614725227940566	0.8032177497727319	0.6692424520371499	9160	3
cg04802034	8	21864019	0.4726471904833764	0.2585435263903813	0.06753235703317165	0.6828151973355373	0.7107691406011764	9453	3
cg04802040	4	2765922	0.5623093001201468	0.8220527390701812	0.49395578815760594	5.121097070858894	0.07726234768233105	9458	3
cg04802171	6	158925090	-0.3063439007355315	0.238241485681274	0.19849382469474017	1.4488345763620094	0.4846068728488421	9451	3
cg04802221	16	67223955	0.07754255477937853	0.22493404665238226	0.7302938831540926	0.22153819655092843	0.89514541568845	9456	3
cg04802236	17	37010032	0.696381079819167	0.77110494308097	0.36647543529423565	0.6835758552590325	0.7104988659117933	9398	3
cg04802238	16	87873610	-0.1988204691667952	0.26039302257679015	0.44514146073276717	1.1371480694934122	0.566332433561549	9458	3
cg04802248	3	42623557	-0.4105145227159386	0.936586485208605	0.6611621192629556	1.2956006682355394	0.5231953669387387	9424	3
cg04802271	22	39930989	-0.5341224171088279	0.7277840533724385	0.4630082630717316	0.03257204716922921	0.8567778925578661	5559	2
cg04802302	6	33395290	0.5667263633363812	0.6644142106233617	0.3936751279064763	1.3075330970880878	0.520083164458168	9445	3
cg04802386	4	103998345	0.03689429204880165	0.0990554361486178	0.7095496045953742	1.4056516453937067	0.49518402258761485	9458	3
cg04802407	22	21356391	0.8201605924273878	0.6511856369059017	0.20785406814033244	8.17079549963659	0.016816449245932598	9452	3
cg04802545	11	2423231	-0.03500730484430467	0.23290210059489533	0.880520754757159	0.2648246861503367	0.8759797164290599	9456	3
cg04802657	16	28565199	-0.20995898858794135	0.46080711473925073	0.6486538144123943	3.7209774762661776	0.1555965658065982	9446	3
cg04802696	14	101335381	0.21704717522330674	0.21841732074663653	0.3203558246651085	4.01316520907454	0.1344473502492087	9427	3
cg04802801	6	30034711	0.33620468270325515	0.5934749401463693	0.5710526399781233	4.892270973394613	0.08662771441739148	9456	3
cg04802826	20	30865183	0.0966579537942925	0.286771415659231	0.7360748760228331	0.7628691100859821	0.682881075718365	9459	3
cg04802911	16	3432844	-0.2212479542371637	0.2678574154148577	0.40880890109468837	0.5933987064065387	0.7432674397487675	9458	3
cg04803098	16	89627791	-1.4585004077036288	0.8120610651386955	0.07248693126301727	1.5694412873188772	0.21028817088239912	5554	2
cg04803128	7	100273280	-0.41052462383365534	0.5130749305943886	0.4236377625367885	1.105947781406471	0.5752365734555036	9424	3
cg04803153	19	37329859	0.0027492479892230965	0.08022406783383035	0.9726621536448942	0.02091399723381257	0.9895974857135623	9458	3
cg04803316	11	60282935	0.059929284619011	0.23944845913093443	0.8023704207561934	0.1874938528345415	0.9105131599132564	9458	3
cg04803424	17	78773202	0.0959525911393272	0.27419028798196743	0.7263770435333308	0.4569554028180998	0.795744040977524	9456	3
cg04803465	16	30378782	-0.167188864268548	0.2613632475037563	0.5223806055390166	1.0535982660384269	0.5904920344009384	9453	3
cg04803507	7	133870750	-0.017969182595993616	0.1775210341705414	0.9193735690099013	1.5222097034883046	0.46715001027684233	9447	3
cg04803572	17	7155352	0.06747286393661946	0.6870635663802965	0.9217697590921857	0.7441794220332447	0.6892924026282141	9414	3
cg04803676	12	130936310	0.1871901540522619	0.15066033826024036	0.2140651518176695	0.865017872015698	0.64887905472022	9458	3
cg04803686	15	90173805	-0.14025870119368242	0.22845184279050387	0.5392463655860514	0.6494294228719046	0.7227335118391677	9411	3
cg04803798	8	145642295	-0.039122685508259085	0.24499449317846012	0.8731268385087472	1.836672998866494	0.3991825294388445	9452	3
cg04803843	15	28351906	0.20062348498169344	0.31915713165658666	0.5296082683424992	3.32255112405136	0.18989660065677305	9416	3
cg04803856	14	105850371	-0.07724880345841148	0.2569719603783234	0.7637105326416347	0.033656431575383096	0.9833125877053858	9459	3
cg04803921	20	30102855	-0.21575715862918698	0.6975224429922818	0.757078645829355	0.1434330034390416	0.9307947371176122	9457	3
cg04803930	12	133159472	0.01315991238523311	0.29380631382823114	0.9642738072035129	3.1787600715358426	0.07460132010199576	5552	2
cg04803944	8	27450844	0.024715907803446627	0.0786439464833425	0.7533113968801247	0.99790982481797	0.6071648687229285	9454	3
cg04803956	2	242648702	0.19173490088198658	0.28790464583781844	0.5054323986960514	0.9776124137270036	0.6133581800826142	9458	3
cg04803994	11	1592587	-0.0558334719794503	0.2292655563324273	0.8075933915819162	0.39552153665625966	0.82056613506684	9419	3
cg04804052	19	11094658	0.11554391067639345	0.19560079066603372	0.5547128017672447	0.5622264996413875	0.7549428334982297	9455	3
cg04804094	8	1879091	-0.03871195710961394	0.2054396431758975	0.8505359018225662	0.4168509595415887	0.8118615325558481	9444	3
cg04804139	12	124901555	-0.12751352549083567	0.2799297931360975	0.6487354236377283	0.354735611596766	0.837471700921419	9435	3
cg04804321	8	40065870	0.21116096194073306	0.1358174062618237	0.12000763957539695	0.3629800427638819	0.8340265676945267	9449	3
cg04804377	2	17699746	0.027853049321406156	0.2353901688006278	0.9058084408424022	5.595406385151073	0.060949892147809964	9454	3
cg04804472	3	21267468	-0.3589080060730837	0.23412735089447217	0.12528556114361164	0.17508895636593275	0.6756281341293525	5534	2
cg04804539	2	95691255	-0.5368539967588687	0.5059664475133206	0.2886687079093652	0.8031375960499807	0.6692692737115875	9458	3
cg04804542	17	77175380	0.020032352254192955	0.10751960779224869	0.8521989373368206	0.924766905733045	0.6297808023817828	9455	3
cg04804543	8	142233427	-0.13619478060174453	0.07776031431730217	0.07986515517027205	1.8105671361344615	0.4044271862057871	9458	3
cg04804550	9	38424609	-0.22041685796741006	0.4479254152453983	0.6226600763677926	2.7610401465022134	0.25144774780086443	9455	3
cg04804565	6	31778779	-0.18056518966772836	0.2643710956715684	0.49460748471975063	1.3506784032155243	0.5089837432189561	9456	3
cg04804604	7	156140609	0.08702755199450853	0.15133628197016702	0.5652502289439862	1.3337104690598984	0.5133203141909113	9451	3
cg04804616	16	30622014	-0.12327548868705833	0.720120861600148	0.8640765557707325	3.6957521889112197	0.15757147810060163	9459	3
cg04804618	10	131761386	0.1322856708923997	0.27391023389337155	0.6291293632319683	1.6553910976909691	0.43705529931152076	9452	3
cg04804648	17	72348295	-0.38381855644732465	0.2268756290187674	0.09069221204294664	2.5211092782889724	0.2834967444945929	9417	3
cg04804717	7	1300320	0.011837116227449342	0.06782080819103568	0.8614448939488017	0.6332063974091541	0.7286198150587171	9453	3
cg04804726	10	31065098	-0.2070579094696202	0.2037010990192213	0.30940129588628035	0.41436114435286864	0.8128728545138768	9455	3
cg04804770	2	121708506	0.2726880115800039	0.19671452475335063	0.16568221434314376	3.2041727938453244	0.20147572084839663	9452	3
cg04804772	10	105238873	0.14959284636739414	0.12535140263288247	0.23271749403724543	0.28436399188914446	0.8674633673038402	9455	3
cg04804814	6	33129024	0.08778612332800703	0.09387632943364634	0.3497237701217836	0.056070360923641926	0.9723541583311719	9412	3
cg04804877	12	3862225	0.05223072551493642	0.19575433616488547	0.7896095106809309	5.107583192320781	0.07778617240634225	9427	3
cg04804893	12	109526101	-0.35324111246256124	0.1882369079193251	0.06057604804723366	0.8529096815540167	0.6528193457243046	9436	3
cg04805065	17	17717947	0.05765882692500887	0.47240758373325786	0.9028569365906112	0.21629609901691754	0.8974947129429145	9448	3
cg04805109	3	47619964	-0.4176207439986891	0.5225040705084146	0.42413507351148955	0.4611975232543577	0.7940580086685289	9459	3
cg04805181	15	66914759	-0.015731079257959933	0.0887464889959028	0.8593052605576763	1.087370935741044	0.5806045051954214	9454	3
cg04805229	2	175113062	0.07321747917505775	0.5852724808858307	0.9004445296314578	2.601401181054842	0.2723409267087685	9456	3
cg04805577	7	27286684	-0.026005425831449096	0.10961058812831073	0.8124606281502862	1.202726459086228	0.5480639895807908	9459	3
cg04805612	6	139014287	0.5605808992291234	0.3714471838101264	0.13125262583600072	9.349733615353252	0.009326767308810094	9419	3
cg04805619	3	167097928	-0.7669391320059781	0.5602544920892486	0.1710267648590857	0.029607078772649953	0.8633847959273772	5561	2
cg04806118	4	102268949	-0.2907420858536902	0.47726938556240495	0.5424063553072769	0.11772153366016595	0.9428380343468938	9403	3
cg04806150	13	112292610	0.1615996188100482	0.2504641297059198	0.5187971662641027	2.179963924044918	0.3362225584269933	9454	3
cg04806177	16	1991447	0.19228171774290093	0.2071011702338225	0.3531776069451231	1.6862962780595856	0.4303535757314052	9439	3
cg04806237	10	422393	-0.004526774786037608	0.25348073967665713	0.9857517705622233	1.1462764513905643	0.5637534741031482	9453	3
cg04806409	21	43735505	0.07140883183133413	0.2681234829785027	0.7899864933434977	3.1127524280076653	0.21089894075605511	9458	3
cg04806447	3	137485369	0.09984808951446547	0.15095655494397214	0.5083327893726507	2.579071638040736	0.27539858821156954	9454	3
cg04806553	6	36651994	1.915034516340433	0.9603622488635521	0.04614384009786664	0.7686517243772005	0.6809095083614015	9385	3
cg04806571	16	86225861	-0.049129433008863306	0.06520721349707331	0.4511882246173912	2.5253995604661292	0.2828892557869463	9458	3
cg04806664	14	97135129	-0.004057155803896535	0.09301808564660989	0.9652098208505001	0.13590309217312133	0.9343057432500675	9455	3
cg04806887	15	101404363	-0.09041850402761478	0.10298311642551107	0.37994726093024855	0.45828341521928334	0.7952158373848687	9453	3
cg04806942	14	38069206	-0.04229253083090493	0.27199867508324316	0.8764366110699234	0.13929266303753063	0.9327236365315817	9459	3
cg04807004	15	83240693	0.1192971290160512	0.21799400191192286	0.5842072685194186	0.9025387992767302	0.6368192601885586	9459	3
cg04807023	16	5007834	0.7753915974565331	0.3781670526350692	0.04032596168018725	2.6795890062355223	0.261899482577962	9397	3
cg04807025	11	11375741	-0.009743545372177854	0.2201550234182745	0.9646990239096166	0.06204795067222278	0.9694523298519429	9455	3
cg04807036	6	33681788	-0.09527567617070976	0.21745607528580826	0.6612865619109001	0.8240441490194901	0.662309655729805	9454	3
cg04807106	3	124103560	-0.021538737370626657	0.17479072758351555	0.9019282499153934	0.04639889494271625	0.9770675906781489	9455	3
cg04807108	15	78697933	0.13282554104173933	0.05861877612862238	0.02345619425722597	0.013128326374324834	0.9934573338695635	9458	3
cg04807152	16	147558	-0.1164579250681645	0.2459065227863063	0.6357950489793445	0.3988747787972677	0.8191915092803365	9453	3
cg04807188	6	30457039	-0.8065006752471024	0.42040211021689705	0.05505992921120128	3.4172413750549326	0.1811154351887111	9452	3
cg04807246	5	114961262	-0.08690771099457313	0.4827375269140988	0.8571282454842721	0.086401340967236	0.9577191848107286	9414	3
cg04807470	20	44452801	-0.03343241651608549	0.22860029093365702	0.8837253340732202	0.8258911655828584	0.6616982896219822	9447	3
cg04807512	16	1557366	0.17696921208102287	0.4595957752717793	0.7001973749834107	3.168650272729161	0.20508615161083826	9456	3
cg04807561	7	813957	-2.385051756020781e-4	0.07414185280830018	0.9974333084234578	0.403403421694331	0.8173386948507828	9456	3
cg04807567	2	171381284	-0.1730100964471278	0.13203248657763636	0.19007405985228146	0.8201779331136392	0.6635912100849662	9446	3
cg04807669	11	128636703	0.18448840773082392	0.27284314065540277	0.498932574689619	1.6516771802693506	0.43786764697127967	9445	3
cg04807855	2	73114341	0.3936713561625549	0.3642245793569493	0.2797647962570505	1.4438943877295105	0.4858053771310131	9440	3
cg04807856	11	73685776	0.5138309202944726	0.33728650480288763	0.12765224327993402	1.0436878960214617	0.5934252930952854	9435	3
cg04808027	11	66102146	-0.4354533957272772	0.5540624781981212	0.43190947890101977	4.059479078693365	0.13136973333940657	9432	3
cg04808059	20	42543442	1.1897129373562332	1.432786342127635	0.40634140037682676	1.1439272361637256	0.2848240096042593	5561	2
cg04808130	15	48895633	0.14376342145972767	0.20225666957655705	0.4772100782681556	0.41501842227261965	0.8126057567162335	9457	3
cg04808179	16	58529306	0.20367782958536115	0.33925501415287984	0.548261057884398	1.229705947211303	0.5407203896345301	9457	3
cg04808283	6	26217212	-0.218219299970109	0.48052742918430585	0.6497391881380721	1.2800867552223627	0.5272695518533737	9396	3
cg04808365	13	111505942	-0.11218044671849776	0.4714896520203368	0.8119371737414383	0.20398822465928104	0.9030348684248536	9428	3
cg04808632	13	113537050	0.2279321881961279	0.19354904441030077	0.23893790687545052	1.0690188061590895	0.585956688187477	9449	3
cg04808658	3	52470040	0.23030588591986628	1.1737401284832556	0.8444415768150085	3.9504273690721545	0.13873166426409328	9365	3
cg04808813	16	343299	0.529751682973397	0.6167334218092656	0.39036048878225454	2.016902349376845	0.364783528226808	9459	3
cg04808946	3	151987320	-0.6358336742818529	0.7360080686648043	0.38764558586583014	0.9368746169543549	0.6259797175560264	9426	3
cg04808985	11	72301924	0.08082410579986432	0.1648738249633397	0.6239796917698508	0.5326830473540984	0.7661774150849977	9454	3
cg04809066	3	57387745	0.09060598073625585	0.13683959158830677	0.5078861221801785	2.478052029763683	0.2896662111670643	9435	3
cg04809093	3	114862175	0.20557750231335892	0.16493196158946197	0.2126035532597114	0.14984246065177226	0.927816567258875	9421	3
cg04809136	2	24300158	-0.06683061527046566	0.5998053757702734	0.9112829040971997	2.805637352083651	0.24590286566599448	9454	3
cg04809274	6	32977254	-0.17103551615875376	0.48091286235505615	0.7221044746707145	0.14601011612603498	0.9295961280581048	9452	3
cg04809316	14	104705443	-0.4226632234148278	0.265283613200859	0.1111040283422027	2.6565335131233816	0.2649360622695808	9459	3
cg04809380	16	1244525	0.1810977810747437	0.12388710064478817	0.14379687076762826	1.4657136457890192	0.48053422611784213	9454	3
cg04809453	16	1030383	0.13834759531514024	0.2253306110864491	0.539231163168533	1.410713326323264	0.23493801311547033	5541	2
cg04809597	15	67357361	-0.1001486766369225	0.37030904687710653	0.7868169970055089	6.2064179408559825	0.04490487253425041	9457	3
cg04809712	7	44749757	-0.04476664201268117	0.2078176430847269	0.8294452601157151	3.2865996545740033	0.193340996604277	9458	3
cg04809787	17	7348339	0.15709563540431054	0.27335318782114315	0.5654953003194294	0.6414084238828722	0.7256378542621666	9457	3
cg04809990	20	16728895	-0.09537876397827874	0.13566966176346126	0.4820420070186334	0.7228608922497308	0.6966790511180884	9436	3
cg04810007	14	71788121	1.0905616867701773	0.5703684626357179	0.05587232933823255	1.5092700679992013	0.4701821839312994	9430	3
cg04810063	16	88703634	0.007775169579651195	0.054168880816189514	0.8858670988858842	2.4084337332066292	0.29992679025101887	9452	3
cg04810065	6	105628000	-0.43565895449090974	0.3511429876611899	0.21472096224665863	0.8991959038718964	0.6378845603265755	9457	3
cg04810284	4	79971177	0.05307192934092863	0.11916141435768975	0.656046262945373	4.276784205753471	0.11784417207544251	9394	3
cg04810287	20	36149271	-0.02172678128146888	0.07394510648032894	0.7688930736185254	1.6735063473931107	0.43311449049725526	9407	3
cg04810377	16	11761964	-0.10638260621828342	0.3253357977038541	0.7436729989596067	0.7206221689403925	0.697459323555573	9448	3
cg04810656	3	138196760	0.010383474125177547	0.14663904331158711	0.9435491712327938	1.6644653069113255	0.435076825363705	9457	3
cg04810660	6	33284488	0.478367378516223	0.25710960668650085	0.06280659704811059	0.5457151441455343	0.7612011962171301	9452	3
cg04810745	2	189064557	0.12572293284847616	0.1574527718422372	0.4245918342211107	1.0690825020698154	0.5859380269621896	9453	3
cg04810915	11	128447532	-0.058651137136962926	0.16441053098101935	0.7212895344556353	3.988170819169629	0.13613810785468433	9456	3
cg04811056	16	4669627	0.3162073319507776	0.24763716828882432	0.2016383643708801	6.643275933600067	0.036093663087290784	9456	3
cg04811098	7	155088454	0.371831949540389	0.23573229598810613	0.11471539153649132	0.06869132114808507	0.7932518311322891	5558	2
cg04811114	1	202172778	0.007033114345965756	0.03191197255737529	0.8255665856903383	1.3029846802991334	0.5212672879180018	9459	3
cg04811205	2	55563533	-0.1159394468011295	0.06804478268471786	0.08840542366430733	0.19793349129049137	0.9057728284136916	9445	3
cg04811502	14	21979673	-0.5235035531642371	0.44469615400844986	0.2391091914381738	0.31973587765271666	0.8522563315061801	9420	3
cg04811526	19	8009138	0.5449863432051448	0.8002700025641084	0.4958695363078797	0.1447153564965775	0.9301981246664612	9457	3
cg04811534	11	57115016	0.1556554361500638	0.44595583436264	0.7270609437427511	2.892953118470171	0.23539824037295073	9441	3
cg04811540	7	1351903	0.10378019260769172	0.13483324519981207	0.4414820779094305	0.580678254779808	0.7480098539309872	9437	3
cg04811592	3	69834386	-0.2902042823772111	0.3817896672463605	0.4471854880085957	12.512722149561592	0.0019182133466703157	9456	3
cg04811621	4	40058985	-0.03777351130942451	0.27408442072325695	0.890384994592511	4.974404889161795	0.08314223654403288	9410	3
cg04811706	16	55686715	0.03566577712304574	0.04101443662079646	0.38452406231616415	0.3404402176341988	0.8434791389669656	9458	3
cg04811762	6	150039439	0.057845517649343654	0.5666926175103849	0.918696628013102	2.082651868314543	0.35298633489022807	9454	3
cg04811942	8	143868062	0.09725184393849731	0.22231431954634698	0.6617835788180315	3.7628098616592682	0.15237587773602193	9458	3
cg04811945	4	15779709	0.4892319674464268	0.21660230591826793	0.023904254137513778	2.6808071287850312	0.2617400183119296	9456	3
cg04812017	14	95660504	0.02305581084500642	0.20699765687981103	0.9113134414851187	0.5313657245798017	0.7666822327977363	9452	3
cg04812049	3	173115405	-0.18562246928724876	0.4825762844157866	0.7004975097657204	0.6464251818791895	0.7238199604447796	9449	3
cg04812164	7	45977344	0.06112640605054334	0.1604003821717838	0.7031391300427404	1.0162184633604623	0.6016320508929742	9455	3
cg04812189	3	119963132	0.17132185132808797	0.09642566762534749	0.07561357031046066	0.7048848811571674	0.40114715535574985	5562	2
cg04812347	6	31584223	0.010270523907708658	0.05816504899787465	0.8598418222972355	2.8384084401449097	0.24190644461479224	9445	3
cg04812351	4	73177995	-0.3746855359804757	0.15840093212809137	0.018009387197394637	1.650932458670376	0.4380307220778797	9459	3
cg04812475	9	17906561	0.08648976015347616	0.23637970984685772	0.7144446705914793	3.7825358009809698	0.1508803861939237	9397	3
cg04812484	13	46189935	1.0399982560492844	0.4029176531836604	0.009846657794697785	0.3798493875206149	0.8270214114710328	9456	3
cg04812509	10	90342738	0.12150974000226626	0.44844169917773785	0.7864218362320932	1.52694899591964	0.46604434056324867	9451	3
cg04812615	15	40545326	0.8092085634944634	0.6765306889669735	0.23165165110954658	1.855468555643687	0.395448672949087	9459	3
cg04812644	8	136302000	0.05989712010902751	0.09867949672985879	0.5438598863295973	0.02992815273062925	0.98514732904016	9454	3
cg04812726	5	171875049	0.07340216445309543	0.24682540939299172	0.7661726249094676	1.2830600440268083	0.5264862718992892	9453	3
cg04812760	15	98971491	0.7973416241625216	0.713208536636422	0.26358227577759696	0.6234961757716624	0.7321659464702405	9457	3
cg04812789	15	90816762	0.4059519284785572	0.16135007310816343	0.011870531773376344	0.8959072570510545	0.6389343116710956	9451	3
cg04813119	17	75181254	0.23016626532486095	0.22341903362356222	0.30291617829658607	9.274261181652196	0.009685449310134176	9459	3
cg04813158	3	154042466	-0.6326904007193103	0.7575920624752412	0.4036426284088159	0.20828020920401694	0.9010990404543872	9455	3
cg04813159	17	79127459	0.07972115336569212	0.21288673539382508	0.7080495792739582	5.977691043210638	0.05034552600777305	9455	3
cg04813466	6	166900415	0.2790110773211536	0.32844415180623443	0.39560690600741005	8.372543250159676	0.01520286130523868	9431	3
cg04813639	15	79383947	-0.4345165538869534	0.37083436806170117	0.2413067742622438	1.0447661261316536	0.5931054548082674	9211	3
cg04813677	13	21498178	-0.301021	0.391073	0.44145949442761845	0	NA	1088	1
cg04813693	6	73076471	-0.05445615542433212	0.14675019472196063	0.7105774740958143	6.081113485058588	0.0478082651889621	9449	3
cg04813695	4	108907854	-0.03488645859671636	0.14090532051363291	0.804453239693543	2.1234484409534424	0.3458589588272654	9429	3
cg04813697	10	22920025	-0.06219413638598071	0.12179554587581441	0.6096005229452064	1.6304709508825026	0.4425351089413461	9457	3
cg04813711	16	57597905	0.362679664698948	0.25488331222357186	0.15475809415193215	4.17642789142688	0.12390824515443541	9454	3
cg04813719	11	66024929	0.057946203604692506	0.7417976561140859	0.9377358465180629	1.315308394421498	0.5180651889687546	9401	3
cg04813787	6	167814397	-0.1886224120431207	0.15649748567149932	0.22809739164258852	3.0924676131542568	0.21304884792652357	9451	3
cg04813834	16	81434930	-0.374366940100108	0.1968720920067236	0.057226810799114236	1.1817623681856946	0.5538390354992906	9452	3
cg04813875	4	188314314	0.08212097858147893	0.0762931530150494	0.28175409387503747	1.166146280618328	0.5581803615134602	9455	3
cg04813876	11	103964219	-0.07710469776802815	0.1945295238362298	0.6918357705801167	1.0374665240859635	0.5952741269072894	9445	3
cg04813880	16	21171067	0.07568157759188021	0.14895174277303205	0.611386995356763	2.878937586433841	0.23705364974876744	9456	3
cg04813911	15	65503889	-1.2446153704123868	0.26297724920927384	2.2145758267687977e-6	4.618760467674624	0.09932278939219176	9459	3
cg04814352	13	97909916	0.010320001826212356	0.18380229285307803	0.9552244662143383	3.2409892148821107	0.1978008411171069	9456	3
cg04814450	16	72821665	0.12344304610139983	0.41459760222583153	0.765900219751428	1.298880272692452	0.522338133049224	9457	3
cg04814837	3	133380720	0.5485987866767826	0.6924642144968786	0.4282199601133763	3.6718432096851266	0.15946646895543307	9380	3
cg04815019	5	3761160	0.08241867746751513	0.3486030325233663	0.8131024413981346	1.2491081045530876	0.5355001803659568	9384	3
cg04815147	22	29865064	-0.02254820762557628	0.13626861864658668	0.8685749890016681	0.122279175135486	0.940691921713691	9451	3
cg04815174	22	38857852	0.853519598621522	0.903354540736932	0.3447439052599871	0.3445360422653473	0.8417535351960428	9421	3
cg04815242	22	45330752	0.38460918041888986	0.20357204628270428	0.058851303834132986	1.6542729903455393	0.43729970499336185	9458	3
cg04815301	10	118956023	0.11195704900625049	0.22422417207712478	0.6175620240187618	0.13767518598214518	0.9334782711820613	9453	3
cg04815371	14	33279138	0.07158824228611668	0.16807798199847776	0.6701641110518233	7.8327838065469475	0.01991281263811286	9453	3
cg04815396	6	37226176	0.5503820685506782	0.6124629483772848	0.3688458681923377	1.4984698741186309	0.47272808116330056	9447	3
cg04815577	5	51898	0.03993793626574059	0.04975362104217763	0.4221399649858744	12.914075031082401	0.001569438266722514	9444	3
cg04815601	16	31092695	-0.043690899294070926	0.21828310544438578	0.8413577678502014	1.8235510473677428	0.40181016684084875	9453	3
cg04815626	8	9912509	0.5214382496344073	0.6054724639159833	0.389123021887578	1.886668416121002	0.3893275697638073	9457	3
cg04815707	20	61200716	0.4942661367808775	0.40677558266160396	0.22433439780888953	0.12639562301664292	0.9387577582333069	9458	3
cg04815713	13	111058285	-0.14151032370237293	0.27796992622438343	0.6106926358278033	1.579744368328222	0.4539028075415924	9446	3
cg04815758	6	43423089	-0.044906055229434985	0.49236951242006805	0.9273305189022327	3.542650063259713	0.17010744168915212	9372	3
cg04815835	11	64522197	0.8769920871799983	0.9328913659296455	0.3471767621843933	0.4421949427959575	0.801638539652885	9341	3
cg04815959	5	156962414	0.2247027485528791	0.32618025560273145	0.4908916588264178	0.005459700406298763	0.9410980835941615	5559	2
cg04816013	3	123987591	-0.07455749027347114	0.23520979877440443	0.7512565576864327	2.919427801150038	0.23230272689992928	9457	3
cg04816171	7	42896398	0.007943478119900775	0.0710792294596839	0.9110174586532505	0.08404976339862451	0.7718825112019947	5553	2
cg04816302	1	145473213	0.08139190143822023	0.8333804174872578	0.9221984963480137	0.21434799842161523	0.8983693438332843	9453	3
cg04816311	7	1066650	-0.04681667779955908	0.08997648810409198	0.6028396948049143	4.643095828062789	0.09812158421518075	9453	3
cg04816394	5	80529067	0.06952298252297222	0.18698871343020318	0.710039458595503	0.2982639459948002	0.5849728230693279	5559	2
cg04816434	15	22945077	-0.13707550495082205	0.23920318785666336	0.5666105057012045	2.425525020294978	0.2973746432131167	9455	3
cg04816699	7	4921827	-0.04659041395620288	0.09956490897575569	0.6398274225169468	1.0042299112848303	0.6052492298329105	9457	3
cg04816798	16	88194931	0.16829101638809327	0.3624528687886906	0.6424246230749739	4.334382374069145	0.11449877130174205	9363	3
cg04816803	10	44426803	0.13684035130516603	0.11737811124985727	0.24369204690703908	0.3998738124642095	0.8187824115157308	9440	3
cg04816979	12	133657679	-1.3267798347346453	0.6390378818298893	0.0378740996607935	2.866580391808136	0.23852284289464298	9458	3
cg04817034	11	77920577	0.2529052640509418	0.22075827280440874	0.25195209651764283	0.12469432315031442	0.9395566521989812	9444	3
cg04817113	14	64972279	-0.9891954419639654	0.7702676990091604	0.19906396397288997	3.1007307898502594	0.21217043366149185	9440	3
cg04817148	3	45884404	-0.33281780987656306	0.1902851373286707	0.08028274897217663	5.11926461770578	0.0773331699383069	9453	3
cg04817183	2	10262814	-0.19686264215495958	0.5243577198751055	0.7073364096205857	0.2637318800869975	0.8764584851902376	9452	3
cg04817190	11	2020028	0.2036513405519824	0.22638581520500956	0.3683457119184437	0.1301318041160554	0.7182954190385311	5553	2
cg04817238	17	36575254	0.45628309916505716	0.23494912006916496	0.05213096490662443	0.8732224825984737	0.646222607245262	9455	3
cg04817300	11	128812875	-0.15490838731732093	0.24066639457657676	0.51979308821134	0.1295816316756109	0.9372635035531849	9455	3
cg04817379	13	114277217	0.16978861747456897	0.24861009162937395	0.4946375343649222	0.038679631633319875	0.9808459986208592	9453	3
cg04817870	17	79963651	-0.17756828424177865	0.1804263013736392	0.3250370254708058	11.45755433827777	0.0032510502885522872	9457	3
cg04817908	11	124608371	0.0878110265627058	0.24569550084852587	0.7207940384548699	0.8246555914703613	0.6621072045586245	9458	3
cg04818078	16	3929633	0.5458978177188443	0.6682308386742281	0.4139684335165619	1.8917297088632774	0.38834356497142375	9459	3
cg04818274	16	69420026	0.3756385575709862	0.6067515659134111	0.5358519347592365	0.9764646371807911	0.6137102801727701	9456	3
cg04818331	16	28996470	0.9630620663166115	0.8903378631038226	0.27939404083499975	2.357292527586476	0.3076949946420114	9456	3
cg04818343	10	3208485	0.22038314181743276	0.18785651115420451	0.24073720446506172	2.6530396167545867	0.2653992963477007	9437	3
cg04818594	11	119341250	0.044618898223567696	0.09135194878310823	0.6252463363809742	1.8583128917685567	0.39488667819630324	9457	3
cg04818637	14	105618482	0.018499577833088234	0.3513922919447906	0.9580135586596273	6.0745744903884304	0.0479648299892227	9447	3
cg04818710	14	102026294	0.3792709375376304	0.2831946597139596	0.18048643921246765	0.31266697217803013	0.8552739208520526	9449	3
cg04818845	1	6580167	0.13021029145607954	0.1359662632921335	0.3382311177792031	4.1623467394901565	0.1247837088354581	9459	3
cg04818882	2	25016272	-0.9310181494475929	0.7011581258795957	0.18423457772418195	5.179454029845692	0.0750405222322908	9450	3
cg04818919	19	37998171	0.12340515525459762	0.3697045633400948	0.7385350312469441	3.5828656925008935	0.1667211127207835	9455	3
cg04818943	16	90114200	0.21353195021581436	0.1687368739983305	0.20570183803252465	0.4184950927624592	0.8111944025478596	9405	3
cg04818947	15	78631512	-0.2777676403475033	0.276503019524223	0.3151022032116897	2.4661770100886184	0.29139122321567545	9456	3
cg04819048	10	14014548	-0.18815405416443845	0.26892218236149434	0.48413975517491453	0.1404137104451734	0.7078700740797679	5531	2
cg04819081	2	24026544	-0.23492480232585528	0.17722987913308302	0.18499303107619666	0.5826644880925171	0.4452698177760409	5446	2
cg04819096	12	54339167	0.4175344697170866	0.1745527924661817	0.01675574644019695	1.892671030531651	0.38816082987168377	9440	3
cg04819167	7	37532191	-0.2417632304358474	0.2129726030532234	0.2562979585032061	0.9046597831313312	0.6361442764746287	9433	3
cg04819180	17	80829157	0.03043857972439925	0.15617889867303147	0.845474681041196	5.686684523626813	0.058230718057173544	9454	3
cg04819214	16	27689286	0.23062810580277776	0.2176187905667962	0.28924456394504694	1.4001359739816952	0.49655154359854564	9459	3
cg04819250	13	111089384	0.17956112555159276	0.19319345776746977	0.35266271997324994	8.200080559557147	0.01657200787150977	9458	3
cg04819337	21	44982367	0.06950797662822555	0.17470290624972676	0.6907305242540851	6.1028909161833	0.04729051850150156	9449	3
cg04819351	15	36872220	-0.024698803966669337	0.09109195457708714	0.786282248456921	2.2129930106886437	0.3307155940797335	9452	3
cg04819487	14	25320054	0.10120430240768499	0.23647692092097689	0.6686751955466778	0.41931697435408544	0.8108611181592835	9455	3
cg04819499	17	43045014	-0.1576339911551263	0.18962814379109197	0.40581574492639144	2.6850074359575173	0.10129675285445823	5561	2
cg04819538	16	89617734	-0.13160149225426543	0.2807613121902252	0.6392620233217438	0.24493110002724458	0.8847363835748484	9455	3
cg04819580	7	150635526	0.007252535112478874	0.23887517140849418	0.9757789943092569	0.3277976553830244	0.8488278954138095	9454	3
cg04819655	17	81040663	0.08312433760407101	0.18166711148973502	0.6472656830109385	0.921692767834855	0.6307495632332406	9456	3
cg04819760	10	22765645	-0.22602970546611095	0.3371536369195831	0.5025992294391621	0.5256519000882306	0.7688757084490476	9456	3
cg04819775	5	87974436	0.05380238285382918	0.17471097423000895	0.7581197762490163	7.200182177689808	0.027321233674327813	9455	3
cg04819959	7	130135065	-0.47228807229446185	0.26707709926736445	0.07700098122946744	0.04679403192129825	0.9768745719781577	9389	3
cg04820159	14	105251188	-0.37296495925135836	0.12398810143669083	0.0026291207663897338	2.64641817210431	0.2662794158349055	9454	3
cg04820195	11	110035921	-0.12572935859141365	0.26103190105607976	0.6300455002255996	2.0726449639229942	0.35475691094514383	9454	3
cg04820254	20	36147042	-0.08284878941228319	0.265703554910622	0.7551855989724586	1.0884514420597073	0.5802909164934381	9458	3
cg04820270	11	64319262	-0.2378110913567487	0.17445630381676433	0.17283347000567004	1.7443205143161737	0.4180474830238355	9456	3
cg04820362	12	122651762	-0.250466202241371	0.18285049857270977	0.17075345875435768	2.5006108175747137	0.2864173091380487	9457	3
cg04820386	17	655789	-0.23304295479440423	0.46085169560599876	0.6130821191099682	0.07378158084651248	0.9637813837588755	9391	3
cg04820387	20	62887534	0.009324255215366749	0.31185341979855385	0.9761472202399594	0.672523596285213	0.7144360433016688	9456	3
cg04820411	13	111525614	-0.1277303465915078	0.29814503329999587	0.6683476821529668	3.1035695631059133	0.2118694954095218	9429	3
cg04820634	10	124909415	0.08138777389264013	0.40461334559637463	0.8405816741510375	0.39654138736278177	0.8201478142558	9450	3
cg04820679	6	33132163	0.19885466124605566	0.18117977458217702	0.27239910800685674	2.310890462948996	0.31491729459416784	9426	3
cg04820773	17	17349669	0.07778790745283035	0.127931962177781	0.5431601299538549	2.143412686128131	0.3424237262831331	9456	3
cg04820911	4	677332	0.39496934501538944	0.2858018339320553	0.1669811441642269	1.5940925392989713	0.4506581227376226	9454	3
cg04821009	5	94982163	0.13329996383998377	0.1734353114873577	0.4421390796947732	1.2285716181248307	0.5410271540520627	9456	3
cg04821042	10	116388246	-0.09141240823002321	0.26259265745398647	0.7277539189734274	1.2407248775283202	0.26533139797476574	5554	2
cg04821107	4	170947779	0.091316426124856	0.5890276261436839	0.8767983716509073	0.5207779165024446	0.7707517372452157	9456	3
cg04821129	6	32084658	-0.1418708046080274	0.21742649048540247	0.5140786148240055	0.7617768242934083	0.6832541282275937	9457	3
cg04821248	16	86337418	-0.05611417106752288	0.07689256063934662	0.46552850242192806	2.1029223145694047	0.3494268083931294	9459	3
cg04821375	17	7227662	-0.08693556116555967	0.08000497384669224	0.2772017072276398	0.6880943331407299	0.7088954910919016	9458	3
cg04821520	11	37525709	0.1165050891296965	0.13080942791891628	0.3731183113983912	0.2321431197879954	0.8904115032648124	9454	3
cg04821708	16	82045203	-0.09561309092233966	0.0918476710479408	0.297877239183535	4.736122914092783	0.09366211844272915	9447	3
cg04821793	8	48100908	-0.1053840283332077	0.24176317209143938	0.6629109009049292	3.1605276149193244	0.20592076760419634	9459	3
cg04821794	15	29562049	0.11887838694915319	0.26139418695969235	0.6492632850679465	2.7517902906693785	0.2526133688882276	9378	3
cg04821933	13	29232799	0.1298586961704734	0.45051461710428264	0.7731590172730864	2.5123927142148736	0.28473499963624105	9456	3
cg04821942	13	99629970	0.4286674407342605	0.20453724557851688	0.036100682027438075	0.9807602658210595	0.6123935589870918	9450	3
cg04821959	12	106900710	0.21512838827378894	0.22971981517940807	0.3490252634651949	0.3936484869272242	0.8213349756182634	9454	3
cg04821993	7	73002468	-0.07494440193752706	0.06423826301540904	0.24334650749900708	4.4595524548748955	0.10755249474055238	9452	3
cg04822018	17	34959680	0.19528130296567286	0.26190497192290496	0.4558976488813795	1.1191630751526713	0.571448143397507	9443	3
cg04822022	20	35134740	0.21518503000243686	0.20758436507438807	0.29991540200473926	2.997180160591469	0.22344497763937943	9457	3
cg04822177	11	66454651	0.2715176631746991	0.4076634441548636	0.5053894487903491	1.3775454082520981	0.5021920292114492	9447	3
cg04822278	12	125023878	-0.09524288760754923	0.133781831503241	0.47651002957643396	2.8002954484172315	0.2465605382908026	9456	3
cg04822330	6	126069172	-0.2292814810977162	0.6138856724346425	0.7087821849883806	4.034746139059591	0.13300439987644447	9427	3
cg04822405	16	68002985	0.23247371981703596	0.5225739653046428	0.6564189040253334	2.3861740315956363	0.30328357629163966	9408	3
cg04822456	4	142297721	-0.3523356978226279	0.21010778115935624	0.0935564907818685	2.5526930097648766	0.27905496625944154	9457	3
cg04822495	12	94676688	-0.3274758900431263	0.23599247487988517	0.16524244470628027	0.5300060465552784	0.7672036305027686	9457	3
cg04822518	12	29936075	0.09844123240562581	0.4192453842415375	0.8143594944182074	0.5595892334418805	0.7559389827402421	9427	3
cg04822548	6	161836946	-0.3740770609211021	0.1745796020371984	0.03213473425030592	1.2958382883543562	0.5231332097586329	9442	3
cg04822621	5	169724656	0.5917042071570848	0.641218740577756	0.3561215584101536	1.2880523573105096	0.5251737185457512	9454	3
cg04822710	9	140065972	0.18398792011677526	0.1397518730284288	0.18799528795061632	0.3168598628427018	0.8534827640200274	9458	3
cg04822748	7	27225897	-0.007134476788205563	0.10508987225630458	0.9458737646182956	6.679461975558761	0.03544649197864566	9355	3
cg04822808	15	100882162	0.31432663923897736	0.4206902142175565	0.454961622051739	3.3725862233797383	0.18520478657070535	9448	3
cg04822973	14	68086311	0.6126640964008948	0.4151021303068546	0.13996112668108224	0.11060275664616352	0.9461999408265533	9442	3
cg04823152	5	93448352	0.20882767263060806	0.2792102203437614	0.4545067612767139	0.028673178334855706	0.9857656903637827	9458	3
cg04823168	15	93632617	0.02427415596689773	0.4653800932822965	0.9584013242329211	0.8836502214375344	0.6428620553075156	9459	3
cg04823219	11	130059700	-0.09630996165693542	0.11025243079013294	0.38236855045432333	3.3317867992339965	0.1890217106006015	9454	3
cg04823311	7	28997485	0.08740196393559226	0.36191043427905495	0.8091663444374183	0.8197339499594728	0.6637385380964154	9377	3
cg04823455	4	114900602	-0.2801738788020897	0.3360966033423117	0.4045001357644302	0.8694019430973362	0.6474582465704782	9441	3
cg04823499	5	65222365	-0.2929608555370863	0.5004466146007938	0.558279584865269	1.6527745189042014	0.4376274683236459	9431	3
cg04823720	7	95951745	-0.45865146129932	0.3536672937349995	0.19468471862440698	0.47732741615378255	0.7876797281680203	9449	3
cg04823796	9	139948927	0.004390462114762382	0.2383157550794939	0.9853015014219848	2.605643305269338	0.2717638868738751	9457	3
cg04823921	20	57556776	-0.44889449940351145	0.2865475815684166	0.1172171492238873	0.30624359047861727	0.8580252120610922	9456	3
cg04824022	16	72644371	0.1397073444216311	0.2090575723766452	0.5039599146805465	4.065328014818372	0.13098610797335475	9447	3
cg04824189	7	80142634	0.19674001776505895	0.13007702357189083	0.1304096057174006	0.06434160279642931	0.9683411739271723	9444	3
cg04824247	14	102695875	-0.24583985049536058	0.23468251309410434	0.29484955128156576	0.6059982964076512	0.7385997255066352	9455	3
cg04824304	5	40680550	1.115900151666722	0.8721651887404739	0.2007352461915195	2.2088947667106265	0.33139396547116995	9459	3
cg04824341	11	73587915	-1.055847896397982	0.9411705862527265	0.26192817742029495	1.6160627488277508	0.4457346877810046	9457	3
cg04824378	15	50853806	0.05224195823376117	0.09453774315242323	0.5805344341772782	5.742158706957459	0.056637761411559455	9101	3
cg04824390	6	13710980	-0.13031351915623288	0.8598049532334239	0.8795326260969792	0.7072751591295654	0.7021293872872376	9451	3
cg04824401	11	47612380	-0.3438363436302332	0.19405406478546286	0.07641804924033636	0.20128492064767273	0.90425628259357	9457	3
cg04824469	14	41469306	-0.28196313711915516	0.12438645599542587	0.02340052080990892	0.05096848270488355	0.8213865301029417	5401	2
cg04824511	21	44831062	-0.008724036508622217	0.18947145171408603	0.9632751255222383	3.8494407544855482	0.14591655274103502	9452	3
cg04824535	7	150768477	0.08580065163032534	0.24399979030128718	0.7251065251027607	0.7307688908853884	0.6939298214331836	9452	3
cg04824553	4	103748367	-0.5997515872630825	0.8264257642036625	0.46801201015530564	0.3166529135219864	0.8535710824284353	9418	3
cg04824595	19	58987622	-0.09325648027168681	0.8355013943072873	0.9111267874232137	2.912653931134782	0.23309085505404567	9458	3
cg04824666	21	48085517	-0.06069672071922126	0.1509465068354454	0.6876049220484568	5.721683457826092	0.05722057577612145	9445	3
cg04824711	10	89621740	0.19155506840324732	0.7254823968080469	0.7917504811984373	2.277774053632924	0.3201751699660772	9454	3
cg04824716	6	31125475	-0.11004966574792206	0.12848967248359824	0.3917287547074565	0.2965347065210561	0.8622005719910628	9452	3
cg04824913	4	887549	0.03231766875603619	0.10656409214051175	0.7616842746053846	1.168380693018686	0.5575571071693941	9396	3
cg04824914	11	6704797	0.19142621317733652	0.5393225775007638	0.7226358504636432	3.5087339598245055	0.17301673069992876	9397	3
cg04825076	7	156832709	-0.15446186809301454	0.07802503974839348	0.047743449625331454	0.7184957683824089	0.6982012568449132	9459	3
cg04825119	12	50361467	0.43851910234785096	0.3589736673387914	0.22186222723579146	0.47678350618249815	0.7878939707280307	9450	3
cg04825162	10	105131570	0.3460371621795602	0.2489012294752774	0.16445025804733437	0.048082799242079685	0.9762452927361293	9455	3
cg04825215	6	31466722	-0.047277169786618896	0.04372912467487596	0.27963622657289144	3.335158186564404	0.18870334630817923	9433	3
cg04825262	16	66862034	-0.07231810129149094	0.26037372389029967	0.781206341055335	0.484785859871514	0.7847477660744375	9455	3
cg04825263	20	58515566	0.16403042078195212	1.0615838094985421	0.8772038346396295	1.0924245420848164	0.579139283832663	9433	3
cg04825276	10	529387	0.3895014708529615	0.17701864668863868	0.027782676473772628	0.4875022307262641	0.7836826565662275	9453	3
cg04825327	4	121993098	0.06695654212106529	0.22231695089709474	0.7632802483418807	1.1416238662417721	0.5650664562219058	9404	3
cg04825431	10	44063899	-0.2895824824016183	0.25576843642370506	0.25754796296870364	0.4322334444701596	0.8056412601366498	9457	3
cg04825491	16	51130058	0.03557933864517931	0.07627112205798477	0.6408683418758063	0.43096306579574106	0.5115167645585478	5561	2
cg04825588	7	149966466	0.286896373020711	0.25395541021052304	0.258597767338163	7.3952602914785075	0.02478218710601029	9455	3
cg04825705	17	79819480	1.1252109749372872	0.6554987520912039	0.08605735439471611	0.43204282955666756	0.8057180474153453	9455	3
cg04825775	5	176981128	-0.14536635500993111	0.2967163848527814	0.6241927428477829	0.9756318758989769	0.6139658704602908	9458	3
cg04825872	6	149381604	-0.15389683959776293	0.07118643025772987	0.030627080662374774	0.21458844647276287	0.898261344746489	9351	3
cg04826040	12	132933643	0.010028970442006905	0.0776449087655619	0.897227438632648	0.03734856364842021	0.9814990022482522	9459	3
cg04826071	15	43213593	0.08712419664387766	0.16102514385400768	0.5884665173162102	0.3127400311223639	0.8552426787177986	9346	3
cg04826215	12	120105529	1.3433915275379675	1.6784651421386514	0.42349701558786657	1.1102743289745707	0.2920223232859325	5553	2
cg04826279	10	74386200	0.1651523830545378	0.6676789267425639	0.8046350476218281	0.29650480705889165	0.862213461754102	9456	3
cg04826284	12	66563885	-0.6419318928292772	0.37558741007643487	0.08742480930249776	0.7352213363276291	0.6923866974040526	9428	3
cg04826336	7	157550279	-0.4064621750465581	0.2800663316260415	0.1466944451499066	0.14366738919506503	0.9306856609951285	9425	3
cg04826345	13	22615334	0.04050348588590951	0.05813929955560808	0.48601385874683767	1.6204925166498372	0.44474852970841944	9453	3
cg04826355	4	2272570	0.16516338518250478	1.1132242159240657	0.8820548093350713	3.630987081630075	0.16275756106514416	9404	3
cg04826368	6	27130208	0.26991264592577424	0.10390840788468375	0.009387734512555127	1.517038576982727	0.4683594190045808	9452	3
cg04826413	12	129279936	0.25776822228951274	0.1648524615787575	0.11790453127242483	7.055713985331628	0.029367783855892126	9456	3
cg04826422	2	48667825	-0.5324342024822893	0.6923543219417194	0.4418815390287285	8.362135893952849e-4	0.9769305017880979	5561	2
cg04826516	16	1401898	1.0379091039396122	0.6417924076982371	0.10583430193873063	3.6301901540480523	0.16282242698244334	9440	3
cg04826576	1	244816905	0.2152908874963453	0.4592347499583871	0.6392100522157008	3.2938937357812157	0.19263715838274595	9449	3
cg04826652	14	101499893	0.5244722970008215	0.32757610000908954	0.10936139527146756	0.9021040055086049	0.6369577177610117	9446	3
cg04826673	5	180272367	-0.07652174135315848	0.12359137230535233	0.5358167839153076	0.21237469524128672	0.8992561587916851	9454	3
cg04826772	11	108092964	-0.04731151651141649	0.7613509823210478	0.950450123051938	2.252533425294165	0.32424148632443073	9456	3
cg04826831	16	87392001	-0.03826962994993395	0.3102414939703313	0.9018265244559692	0.20260674136470977	0.9036588476968512	9452	3
cg04826883	15	63673893	0.0222511645236552	0.525296227212224	0.9662122973140281	1.636998823653482	0.44109305716027003	9454	3
cg04827020	15	39875655	-0.002838560182075618	0.19282040775097115	0.9882545547498117	1.2868643622387264	0.5254857631081582	9458	3
cg04827223	11	72435913	0.005263099922014563	0.08843333719432628	0.9525420097179603	2.578256695702867	0.2755108280619296	9454	3
cg04827379	10	118083701	0.12918111353991102	0.1718013059818217	0.45209820533416595	0.17065928298152933	0.6795265455385313	5470	2
cg04827551	7	7268805	0.052462463253045793	0.10645002302965584	0.6221280751689869	2.1795507710172624	0.3362920212854339	9250	3
cg04827593	10	31416769	-0.34234198931902055	0.2428944301653785	0.15870891908236096	3.0844226158321337	0.21390756256341856	9459	3
cg04827692	12	63543831	0.04967844507065925	0.12181614511081984	0.6834095373518703	0.04268537304543306	0.9788834569177718	9458	3
cg04827747	7	134855666	0.024672000396865446	1.2360458528926541	0.9840749426400087	3.079904610312385	0.21439132654396653	9409	3
cg04827919	10	134103891	0.3647778090520415	0.23561061776139844	0.12156858341970406	4.573549749253953	0.10159358611427412	9449	3
cg04828062	13	46700876	0.13290920936342723	0.37912823065924717	0.7259144781698219	0.570567465409176	0.751800913548424	9458	3
cg04828105	6	113681338	-0.16137149326898537	0.263761409036582	0.5406644119811777	0.9701799535110037	0.3246353031173606	5545	2
cg04828133	7	155259845	-0.0887749362244524	0.3555705418772394	0.8028433452497541	0.29177637497776576	0.8642543322295044	9428	3
cg04828157	5	176978115	0.023921921829063445	0.2307677039393005	0.9174373082674809	2.4662524158829946	0.29138023712945	9451	3
cg04828158	5	31796687	0.07034536625243301	0.271515585394579	0.7955703661325928	2.152846358106139	0.3408123729597061	9448	3
cg04828284	3	9691254	1.3447973033300413	0.7541237034398336	0.07454427689874983	4.398897112651811	0.1108642769132528	9453	3
cg04828458	15	79383841	-0.2043144969103443	0.20522631647766323	0.31946543400139377	1.2713164759909068	0.5295867794233311	9369	3
cg04828493	13	111328783	0.06023772612286557	0.25169605360499214	0.8108518313503967	1.8079632925469724	0.4049540616743977	9420	3
cg04828509	7	98923380	0.2777396532454594	0.7537308217450932	0.7125104889723124	0.24649403597727354	0.8840452605051993	9408	3
cg04828580	10	93639778	-0.1158919318703063	0.08120966733344917	0.1535595344919648	0.21480351547744345	0.8981647558532225	9170	3
cg04828587	4	174251028	-0.07768037702779566	0.1628026654628268	0.6332593134564886	5.53046607779167	0.06296142517725173	9440	3
cg04828739	19	35454903	0.025645270053406024	0.3597196333771588	0.9431650568970972	2.432999660484426	0.29626533319787657	9452	3
cg04828746	17	40729514	-0.15115981463247175	0.44707264699367416	0.7352801568173082	0.4649307434149195	0.7925771944665372	9457	3
cg04828792	21	42733433	0.17089990682890663	0.2633373260986146	0.5163531470897876	1.0874804121459616	0.5805727248182757	9458	3
cg04828826	13	111250832	0.016221661743152135	0.19270911516741762	0.9329157600827218	0.41993252064931974	0.8106115952808577	9459	3
cg04828892	1	113258366	-0.5988665873139202	0.7938641944081554	0.4506276437037689	3.148321735354685	0.2071813323114969	9457	3
cg04829143	10	30290657	0.29323099002048264	0.23309115116606544	0.20838815380655878	1.2770276870508344	0.5280766456867352	9445	3
cg04829186	12	125052327	0.06886003768145449	0.16989169777633162	0.6852443199121347	0.7749476109426727	0.6787694140634191	9438	3
cg04829364	12	131615325	0.5392039491256871	0.37632297381079205	0.15190862656207837	0.4184651913775808	0.8112065305565413	9403	3
cg04829509	15	51060843	0.24384136992199604	0.1481423904752452	0.09976515545502562	2.700485908460246	0.25917728477838586	9457	3
cg04829521	16	1839114	0.03061531877594922	0.22009017967730776	0.8893683464787141	8.595539132554565	0.013598856559565666	9458	3
cg04829746	11	58346531	-1.0750116075686178	0.6743586431000979	0.11090816149140555	1.2688031108339328	0.5302527202533085	9381	3
cg04829760	7	156403885	0.2625174607850503	0.18678806086275151	0.15989358408138024	11.890048139572567	0.0026188393127021016	9455	3
cg04829853	15	89438208	1.7549208874860645	0.8017299832324181	0.028602828095421143	0.5700405970284677	0.7519989897022623	9448	3
cg04829863	8	116680636	-0.2700318589453643	0.42436359383092126	0.5245666173513336	0.8655008519852427	0.3522038817734348	5556	2
cg04829946	10	23480237	0.27790165161235353	0.15523786487859556	0.07342712150427433	1.3937191123931896	0.49814725335526544	9458	3
cg04829993	10	71561459	-0.024171480669424233	0.22657763943477402	0.915042226141199	2.292220608189919	0.3178707885480817	9413	3
cg04829994	22	45636317	-0.9301610711949475	0.6400081238768158	0.14612431877855264	5.4914154841054	0.06420284580726357	9406	3
cg04830049	1	2574885	-0.2870698528204348	0.46295642338221854	0.5352053551373022	1.4293666414034518	0.4893470533431118	9458	3
cg04830124	1	10720111	0.7086772106037312	0.21848848898994985	0.0011805222830037914	0.7865532308321588	0.6748420500511527	9457	3
cg04830146	17	31203787	-0.49894020157302515	0.6047886236440965	0.40938136569483125	2.2325164636402404	0.32750294492163806	9459	3
cg04830147	1	53306959	0.4625618620387282	0.23480905815064446	0.04884421938250737	0.7173152827178132	0.6986134867781809	9434	3
cg04830316	1	203465361	0.08615173434357985	0.14370655312771535	0.5488411070713781	4.7822612534276185	0.09152614345294982	9458	3
cg04830355	14	101919780	0.280726216931877	0.1310489265572602	0.032181561495395535	4.430068596459112	0.10914977054037717	9448	3
cg04830357	5	140718339	-0.03030728384281584	0.08718691684889736	0.7281310304090304	1.0492219613257263	0.5917855356101703	9356	3
cg04830409	12	64615927	-0.5833315944243732	0.6270531448230618	0.3522289411784575	0.9937805034748056	0.6084197531580383	9449	3
cg04830440	1	199304781	-0.0016193654810464767	0.15866801390751545	0.9918569328917651	0.36375822348820436	0.8337021191192504	9405	3
cg04830546	1	95969622	-0.1638137639231816	0.14847205553559772	0.2698836173960535	0.03923797610198915	0.9805722118704936	9458	3
cg04830629	12	71558336	-0.08178065449660324	0.09469481113718109	0.3877948068252284	0.23554260357434087	0.888899319056049	9448	3
cg04830757	5	87880065	-0.006433678804472964	0.14385210828544664	0.9643270979552584	0.9907101053666234	0.6093545159274464	9390	3
cg04830808	3	122712224	-0.016876458768633973	0.07733514015666212	0.8272538293505842	0.7852723102270086	0.6752743980307991	9455	3
cg04830812	12	7074724	0.0337283236204385	0.13828287751064935	0.8073019413670541	3.035902253450353	0.2191604592692724	9455	3
cg04830814	5	32174484	0.4799425464195621	0.5298304117609143	0.36501958038506455	2.3736976619840235	0.30518142871161247	9458	3
cg04830857	3	156394724	-0.5864490699368472	0.29996622991455735	0.05057713273168022	6.328293542007242	0.011882659902361883	5561	2
cg04831011	15	92307847	0.25573179872689616	0.1397584047797755	0.06727784969267377	2.7650821594467914	0.25094008344438634	9449	3
cg04831044	3	14372049	-0.1829746481634928	0.24914312681023976	0.4626953616292246	0.10749520519170869	0.9476712660864431	9455	3
cg04831048	11	3108582	-0.10048054708654086	0.15046141659240478	0.504251027822006	2.2115937998893336	0.33094704544797504	9452	3
cg04831076	5	135186521	-0.045218147531129224	0.13017560710831189	0.7283188681624151	2.082833591062112	0.3529542635239591	9454	3
cg04831174	1	47017388	0.20005217130619826	0.23175259128770054	0.38801960428169885	9.040432547153227	0.010886668915104473	9456	3
cg04831244	4	1723982	-0.40764029239908744	0.5080162137961978	0.422312412974073	1.240755541511813	0.537741256298241	9437	3
cg04831327	12	114299076	0.07287046494436306	0.17822672660223995	0.6826395822307434	9.56749621964357	0.008364588742555768	9446	3
cg04831352	3	14983343	0.21065546322052198	0.2726785972470415	0.439793927841339	0.2915332533486186	0.8643593980759445	9456	3
cg04831406	7	1015170	0.8004050945681456	1.375484016555158	0.5606286802614391	0.011356654155067005	0.9151320207010184	5560	2
cg04831490	9	132515501	-0.20944235509408704	0.387009031451094	0.5883820834148015	0.19463274321323232	0.90726892659582	9457	3
cg04831505	12	72233240	0.019178793626329273	0.10730856991333565	0.8581531297332916	0.7513402559636067	0.6868288613002129	9459	3
cg04831656	3	42054195	0.21064578055230246	0.15611982275761982	0.17725439737438517	2.776072192385802	0.24956494521681802	9456	3
cg04831708	6	30623775	-0.4206197919957193	0.286176590037298	0.1416183527096566	0.8679928260640355	0.6479145795300345	9454	3
cg04831783	16	88769549	-0.09213148129777601	0.20292055410975227	0.6498091422297919	4.726036318472763	0.0941356775456037	9457	3
cg04831795	7	80471317	-0.0438776336930874	0.1998726337043053	0.82623879367773	1.9220168427823188	0.3825069632174582	9459	3
cg04831806	7	4174655	0.38557037880942735	0.30522422018104645	0.20650419535773934	0.1811045212088346	0.9134265964275489	9445	3
cg04831870	4	113065795	-0.3343928430108444	0.2541028056247218	0.18818256140914727	5.831519274766497	0.054162871259908485	9457	3
cg04831900	1	94348103	0.03392646968492393	0.14446469426407174	0.814330873831327	3.953355543788834	0.13852869760495845	9456	3
cg04832177	10	77155143	-0.47184703505469405	0.236811088008987	0.046315789078493146	3.454402266747463	0.17778130042898935	9423	3
cg04832210	16	84151246	0.20031938319104303	0.3894157875501085	0.6069653549891876	2.834497559604799	0.242379941014264	9451	3
cg04832245	6	32829144	-0.17884859943178807	0.19885542713267973	0.36844491875816343	1.0670943565242135	0.5865207816036135	9438	3
cg04832268	17	18022959	1.0427345592203792	0.6256866567839804	0.09560504356770873	4.7407231790991835	0.09344693073477393	9304	3
cg04832318	3	185303823	0.3972671068682121	0.5359761658008622	0.4585704044625253	1.2818250431977922	0.5268114777874715	9459	3
cg04832325	11	126607483	-0.10075281132915054	0.07343695238677801	0.17007482995364018	0.0836080341482057	0.9590577210936005	9454	3
cg04832360	15	101845516	-0.6081286857712654	0.7055520687855122	0.3887321300102243	7.0824485954972385	0.02897782786640951	9421	3
cg04832411	16	25124806	-0.14509017300000307	0.2588009939189072	0.5750535586981521	0.8034520043318436	0.6691640700798018	9458	3
cg04832450	16	84487078	0.22924537050463745	0.2653108616623728	0.387553135211169	6.160390924449729	0.04595027422837703	9436	3
cg04832466	13	112760088	0.10133045985527392	0.3219724952787952	0.7529759646907471	3.7080368950487284	0.15660658483974596	9425	3
cg04832534	7	2765084	-0.14785639208979434	0.26527632724528655	0.5772763948241448	6.7420658843548456	0.034354133176626896	9446	3
cg04832557	13	101194666	0.14995337349341684	0.2049097301712613	0.46428935925044784	0.07885724175377991	0.9613385710458696	9445	3
cg04832619	14	100574836	0.41788350350919545	0.40339913617434664	0.3002460930888446	1.7780312676177008	0.41106018741480277	9458	3
cg04832767	7	96632841	-0.22591697643734027	0.2681081289740607	0.39943327128281175	0.8670443608325472	0.6482219146242667	9421	3
cg04832839	3	152879839	0.08236601751482943	0.5816837528589784	0.8873965126987138	0.14792751990177874	0.7005238141848281	5532	2
cg04832844	4	26321136	0.10855066553251917	0.9417593236505852	0.9082361085911601	0.18872731993375422	0.9099517890261034	9361	3
cg04832873	6	30640219	0.011609305884028863	0.11492709058706058	0.9195389269806813	0.5277330207064362	0.7680760630160041	9457	3
cg04832916	12	121736579	-0.1403680253444486	0.31278190453713534	0.6535955292252786	4.246285102951212	0.11965501501375136	9432	3
cg04833011	15	98836673	0.005292666904808962	0.05925621171706565	0.92882891321513406	0.10655016492121655	0.9481191656537115	9456	3
cg04833017	1	201951399	0.09643491042093331	0.11857122597208161	0.4160415699336553	2.8827402206463706	0.23660336379324148	9459	3
cg04833034	5	146832182	-0.013850106469891404	0.11527748122309867	0.90436764327788	0.27237287418571837	0.8726799174143287	9449	3
cg04833050	5	77806051	0.4533422953086631	0.4368631115420511	0.2993996770798604	0.3596244038828081	0.8354270882655014	9452	3
cg04833152	8	30891510	-0.9170762844348199	0.4721441432216912	0.052092922664331895	1.338091341901988	0.5121971492388341	9451	3
cg04833165	17	42295730	-1.0001619636991501	0.8048855128607059	0.21401012809525732	0.9169613477303412	0.6322435002295776	9457	3
cg04833210	12	114309620	-0.17234128480140615	0.23691092381724368	0.4669492144002235	3.7399696252847257	0.1541260025640786	9455	3
cg04833241	7	2123446	-0.04822361349864054	0.2465492515766886	0.8449277689719871	0.21795850245971604	0.8967490237445752	9456	3
cg04833379	16	79452063	-0.045423537011975004	0.14545734696559542	0.754827128587273	0.6912898426557149	0.70776375430812	9458	3
cg04833514	1	44497537	0.14711005622006426	0.21150695026617627	0.48672135983242953	0.4672364744750105	0.7916639860435383	9446	3
cg04833533	3	38080323	-0.26096204283371327	0.19189487061879906	0.17385463038377102	7.667040994737174	0.02163332136083593	9452	3
cg04833646	19	10679720	-0.20751864760411218	0.4528008286136273	0.6467368799521573	2.017279335927956	0.3647147754646241	9423	3
cg04833648	4	17613077	-0.1520326409006291	0.25891056969004045	0.5570684732386584	3.625377869964893	0.16321467257938577	9457	3
cg04833713	10	74871078	0.0375429995451317	0.08587022129928766	0.6619617597320973	0.9904551673927335	0.6094321946809927	9440	3
cg04833731	16	30124803	1.8124531948236775	0.9147540811205028	0.047551400224355576	0.18336794538515772	0.9123934452318415	9402	3
cg04833845	19	44286076	-0.4886603222531315	0.19545448172836039	0.01241500554056173	2.9356210654091552	0.23042945102395906	9454	3
cg04833853	11	43604549	-0.38737748611360207	0.3146743133172746	0.2183069303218628	0.9450518817615143	0.6234255417000885	9457	3
cg04833878	14	104167610	0.12517095886664295	0.333534662233026	0.7074476217377915	0.39028538132487023	0.8227172556099014	9454	3
cg04833885	13	113565887	0.09872566572769838	0.22136207117481752	0.6556031784754764	4.616253444375525	0.0994473697309009	9454	3
cg04833938	16	81248670	0.09631824361030938	0.08327343355720589	0.24741525441150383	0.5567300234173105	0.7570204497500889	9449	3
cg04834097	7	63774078	0.2770642739918378	0.19082395281943276	0.1465192452000556	0.06483408730078326	0.9681027567710222	9456	3
cg04834204	2	69423553	-0.022364240384184664	0.1507404196210743	0.8820566152780352	1.9308781278558715	0.38081596047623273	9455	3
cg04834228	20	61392703	-0.15707418597827957	0.2881659341079506	0.5856968300636854	1.989025202241632	0.36990369125899303	9456	3
cg04834374	5	180616158	-0.45339460993352887	0.6182346786358291	0.4633329456808026	0.13967221423541812	0.9325466451396649	9415	3
cg04834502	16	48644360	-0.020139271238122418	0.241505857352077	0.9335411176938079	0.4052067448327295	0.8166020641063392	9454	3
cg04834534	5	175815541	-0.2808384289876226	0.6443573809033032	0.6629508965568072	1.5042473838236319	0.47136445616237255	9459	3
cg04834572	10	76868766	-0.34549176074270044	0.21607557858401477	0.10983406347485247	3.3128755719369734	0.19081750364992542	9458	3
cg04834608	16	3706634	0.1767740239831411	0.4348287703778529	0.6843480086813954	0.19221199598365463	0.9083677258107327	9417	3
cg04834666	20	33735169	-0.3227545808333158	0.6008120558179788	0.5911313744489849	2.1067180282730815	0.3487642752260225	9455	3
cg04834749	20	43594950	0.8774007840460063	0.7193167702921897	0.22255219973171567	1.6242057806971597	0.44392356141394135	9455	3
cg04834794	3	128400154	-0.055172546391042104	0.6154000811898842	0.9285628589661767	0.38332816662077496	0.8255841494118976	9447	3
cg04834821	11	95358764	0.030501200889135185	0.18908660523046786	0.8718507444958484	2.2778484233806306	0.32016326451412375	9454	3
cg04834825	18	74091691	-0.13238061316295643	0.19394627350290078	0.4948828158682207	2.2492913630741187	0.32476751810267185	9457	3
cg04834966	1	65199893	-0.13603558691221046	0.18760645187910088	0.46838365875080096	0.2758116674587895	0.8711807237231911	9456	3
cg04835051	6	31794519	0.012439746786371109	0.31719372822658837	0.9687164742860174	0.8428886354520424	0.6560985204340251	9427	3
cg04835091	17	35406	0.15882825654478908	0.15405855775925512	0.3025594384158711	1.164756042965196	0.558568498076255	9455	3
cg04835101	12	106377124	-0.6167132311844299	0.20809682049294304	0.0030407514650208018	1.3770360547261795	0.5023199421393665	9453	3
cg04835122	2	74056056	0.2481836307528529	0.4805477445398204	0.6055332526400453	5.1578431061584205	0.07585576634439734	9455	3
cg04835284	10	102279758	-0.04843264828632716	0.14415426203947337	0.7368875212683285	0.43126023869281194	0.8060333828973639	9456	3
cg04835297	3	142443257	0.32827593918726894	0.6593918237050944	0.6185922087636531	1.6028124733666331	0.4486975453111997	9417	3
cg04835359	16	74648429	0.2186812502856381	0.24701016000367734	0.37598796158055475	0.7379582793397887	0.691439833963053	9451	3
cg04835383	6	28888029	-0.8603839959163292	0.23544482752973786	2.578932911054242e-4	0.8386969642352253	0.6574750370481772	9444	3
cg04835431	14	105684005	-0.7298974719673563	0.6271706232204606	0.24450746310126975	1.601990278886469	0.4488820415540585	9455	3
cg04835489	1	52624196	0.04185870147114098	0.25282112620135144	0.8684981359078309	0.0017028789491125907	0.9991489228971799	9457	3
cg04835553	1	84106312	0.03772166733959627	0.1788266624882865	0.832934216691507	0.4574695709840648	0.7955394941444547	9453	3
cg04835613	22	39410292	-0.03285584207335141	0.9002300153537537	0.9708859403896838	3.089758879158243	0.21333758974217484	9457	3
cg04835615	1	3773828	0.48803208125819286	0.4089857318317153	0.23276204227952932	1.082794273900048	0.5819346417531135	9451	3
cg04835638	3	60363505	0.24664959200356587	0.18271836830542632	0.17705145627061192	4.983585086665488	0.08276147999144806	9457	3
cg04835652	12	94761621	0.23437013926265787	0.14000196358394704	0.09412098072432946	0.661106986365191	0.7185259241491844	9441	3
cg04835685	1	2474539	0.20725080660510373	0.16554738465781163	0.2106018233701829	3.7127553468070986	0.15623755002135717	9458	3
cg04835811	4	174431922	-0.02562626633967183	0.07798479327242458	0.7424535573347533	0.1162675203237797	0.9435237331084747	9458	3
cg04835846	2	20851465	0.44364398929869564	0.37074799482444	0.23145520235542696	2.6717054148703	0.2629338741684756	9459	3
cg04835971	12	65088718	-0.05992982017729282	0.23957506202812595	0.8024709681642832	1.3105589540624232	0.5192969107457575	9447	3
cg04835995	8	102149838	0.022602014864407563	0.6417311505773041	0.9719040115668838	7.045695143221458	0.02951526854872518	9450	3
cg04836020	2	74165521	-0.17188119229599297	0.18070222159364294	0.34151061300684404	0.7322530733771621	0.6934150532135565	9423	3
cg04836028	6	31554263	0.18979991627900034	0.2618992949575395	0.4686325872264261	2.0350234165453864	0.3614933228351575	9454	3
cg04836038	13	99739382	-0.11942093453606659	0.1873779830823524	0.5239122611893474	1.4196705024817255	0.49172520190494146	9454	3
cg04836151	8	144213766	-0.045535014240215506	0.0596455966646637	0.4452092293810566	4.5859742381212145	0.10096441822021861	9430	3
cg04836154	11	62439314	0.6836181046794704	0.48521200306077034	0.15886296376415143	0.7464087116268532	0.6885245144789172	9434	3
cg04836188	5	133702757	0.34717996235144466	0.6083429544799746	0.5682045364461836	1.9350973786259384	0.3800134282777757	9459	3
cg04836214	20	48097523	-0.13011821376109828	0.19504068939360827	0.5046867456573625	0.6763071575189835	0.4108612489118639	5562	2
cg04836221	2	145277852	-0.5027699593744984	0.6492205918325966	0.4386819606041802	0.8265800610187418	0.6614704084049916	9428	3
cg04836428	18	32073245	-0.4845960219069792	0.42542312309511954	0.25466483703209447	1.2045109535678185	0.5475751990917181	9455	3
cg04836442	1	181204428	-4.2844624235756823e-4	0.18839981206203865	0.9981855059009206	2.3840794842794946	0.30360136356809186	9457	3
cg04836472	21	34405997	0.00784997775654219	0.05958450320819643	0.8951857601151111	1.1166451076766075	0.5721680403913885	9456	3
cg04836492	1	248790459	0.22907539928236337	0.15571902644209884	0.141269042258675	2.8270005358810946	0.24329021010960683	9289	3
cg04836530	11	116448790	-0.03714562645134281	0.102737991732999	0.71768320179542	0.05702226402145973	0.9718914749795894	9456	3
cg04836612	14	86088494	0.3742904285254715	0.24701380538204107	0.12970627680322502	1.0138139893540346	0.6023557901727759	9459	3
cg04836714	1	230386762	-0.5534660952132385	0.32269508482172315	0.08632021686227856	2.9042455604320088	0.23407287506302685	9418	3
cg04836792	2	204192791	0.5537142409290946	0.7306183245486098	0.4485283760600684	0.044656584558509245	0.9779191390443404	9425	3
cg04836851	5	140562819	-0.05836871014043526	0.0619047260618019	0.34574243438078933	0.9666349091085354	0.6167340072744545	9384	3
cg04836972	14	94384545	0.12597058637152006	0.16745880957666937	0.4519018185819473	0.694973884995942	0.7064612384883933	9459	3
cg04836987	5	95964334	0.1314570323031105	0.25793333041268085	0.6102931279684136	1.1019266105890524	0.5763942991798692	9455	3
cg04837020	6	88513713	-0.04243891344611708	0.10385051624354212	0.6827937049519928	0.7800887546626205	0.6770268291875995	9337	3
cg04837025	1	236228744	-0.2801521717431676	0.14981388883693045	0.06148363282763613	0.3734126858048019	0.8296873441924828	9376	3
cg04837071	9	140318649	0.022233858317273834	0.10390555509382306	0.8305615456115636	0.1608986416174687	0.922701664172972	9456	3
cg04837101	2	85769597	0.6920978391304552	0.24942234363726762	0.0055235173941315385	1.242132368217042	0.53737119542919	9459	3
cg04837104	21	46129620	-0.15500894565196308	0.17105736495041451	0.36484002193988396	0.3182421538806833	0.8528930870319162	9458	3
cg04837170	16	1494876	-0.32661591789485817	0.18824231921515722	0.08272622731353674	1.073082032116364	0.5847674594101856	9457	3
cg04837231	1	7885239	-0.3028051689730895	0.19194617452182147	0.11466845026707315	1.0738627421264413	0.5845392370523889	9459	3
cg04837280	5	177018934	0.20270746298563383	0.08561395701184861	0.017899440178631838	2.915336831844701	0.23277838487227095	9452	3
cg04837284	11	94958630	-0.07248186723773284	0.14006334133279702	0.6048117126475401	0.44941460237248165	0.7987499777181915	9404	3
cg04837309	7	101559576	0.3773725509269047	0.17509457853146515	0.031142293777313354	3.7872049586228114	0.1505285548885776	9450	3
cg04837322	9	115096481	0.2608391466440593	0.7098740962856502	0.7132876783907602	3.4363905299657747	0.1793896066498705	9456	3
cg04837412	17	61459442	0.1628085573557449	0.2541397532267115	0.5217656421002032	1.0415347578391363	0.5940645004374427	9452	3
cg04837455	7	90764817	-0.002580527841415873	0.16963257730651551	0.9878626856642552	4.165085303794408	0.12461296165728376	9452	3
cg04837461	1	212587676	-0.8218112691932926	1.014429539806504	0.41787029825381106	5.991974307003659	0.0499872576265648	9434	3
cg04837494	4	72608149	-0.03829990726982646	0.14921384606038027	0.7974273784326542	1.3595805033720296	0.5067232655704977	9330	3
cg04837533	12	26986864	-0.029973996606330138	0.3400333622541743	0.9297573265142762	2.324301478902381	0.31281267830987214	9455	3
cg04837597	13	43706545	-0.007087216759934944	0.12889548983331575	0.9561510428684687	2.932171989209126	0.23082717824091376	9451	3
cg04837616	17	75880542	-0.15966291182318493	0.21042593359664694	0.4479957667129145	1.6502166395506053	0.43818752551988654	9458	3
cg04837722	6	160463767	0.41750048864525646	0.2256184321448758	0.06424561560946769	1.2021981154548786	0.5482087917655102	9447	3
cg04837783	10	60897986	0.04974652998982883	0.14400645286437105	0.7297586988191127	0.5582459320530736	0.7564468802286831	9459	3
cg04837832	10	101290958	0.2551908724708643	0.3143417409149934	0.41689134517914883	0.7765520253431328	0.3781977316888841	5562	2
cg04837847	1	178482132	0.14144768744355168	0.2456345077830043	0.5647191715824287	0.34820909656730725	0.8402090506522286	9459	3
cg04837898	3	45731254	0.19615542258608043	0.5693439359720418	0.7304485887599859	4.218467054303574	0.12133092766440412	9428	3
cg04837922	5	139126907	0.5399006434374879	0.615597039991754	0.38046719246418653	4.501245945758547	0.1053335841516864	9457	3
cg04837959	1	29742186	-0.027011078510324537	0.07044800064674939	0.7014093645942556	2.404308936709347	0.3005459970439735	9455	3
cg04838007	17	73900329	0.20839899709700088	0.20913019094994287	0.3190054980105032	0.3652803060043205	0.8330678787818141	9456	3
cg04838050	12	53172395	-0.09723956067078586	0.25947841840468844	0.7078463359160214	1.4536240234251905	0.48344776179604687	9452	3
cg04838064	6	57181606	-0.9779734216804415	0.6362387172368327	0.12426463243974181	0.7201688412822125	0.697617430274345	9373	3
cg04838107	14	50359190	-0.7085811030943777	0.4527895752195715	0.11760081861847019	2.688328372395464	0.2607575615737318	9411	3
cg04838147	10	26505069	-0.7421638873518209	0.4462686456530454	0.09630385525993412	1.3016432145822658	0.5216170362967877	9456	3
cg04838191	2	238214874	0.14316191001500414	0.19981525221502774	0.47370033185281457	1.7378758948740143	0.41939673417733936	9454	3
cg04838225	13	26628537	-0.17020638071459032	0.1146086917219762	0.13751499590998995	1.660871935291385	0.4358592243742123	9370	3
cg04838249	12	34500640	0.010350714326591426	0.06411835416872219	0.8717536539799308	6.953278756781988	0.030911117245051398	9440	3
cg04838627	11	1824275	-0.14984586239054884	0.5808144761224321	0.7964125843141315	3.1414707886259534	0.2078922433552015	9357	3
cg04838709	14	21151782	-0.4696857864096269	0.48314174792495934	0.3309764083018964	3.3855138461971945	0.18401151844303154	9447	3
cg04838747	1	92950450	-0.009914110524170443	0.42362685695951635	0.9813288662548766	3.3582175841066246	0.18654014804381897	9447	3
cg04838832	10	72502473	0.7392627632808182	0.3610194271021507	0.04058851243522232	5.766307037299623	0.05595801964058326	9436	3
cg04838847	8	110587155	-0.73712332826447	0.3444306865452277	0.032344993382972656	2.609911981722677	0.2711844693779038	9425	3
cg04838988	8	70984437	0.06464792050176453	0.07779815905975297	0.4059906913963375	7.464695427249853	0.02393657359876799	9453	3
cg04839207	1	210410327	0.10620913114340846	0.13153975063609827	0.4194188312533468	1.3695172407361589	0.5042119213752652	9459	3
cg04839219	2	234684024	0.9546352310521125	0.6975466666176555	0.17113651168493307	0.8328415726713465	0.6594027444343357	9452	3
cg04839259	10	123873277	0.46662187215721335	0.41424924610705366	0.2599844798712224	0.18673038344842474	0.9108608007239392	9456	3
cg04839274	20	30160903	1.1808977371677114	0.7336915683085345	0.10750075453709589	0.5589778444043851	0.45467237796866006	5560	2
cg04839314	2	242812631	-0.10632635158090555	0.21147262623038154	0.6151118258804498	2.76587936529152	0.25084007792635704	9455	3
cg04839409	10	126700661	0.1546866416188437	0.22682501067102928	0.4952612965220133	0.11906788734975321	0.9422035511974237	9453	3
cg04839422	22	44287876	-0.08547335811377993	0.36888486760887573	0.8167652738599663	0.2710603623273421	0.8732528067448645	9457	3
cg04839520	7	134922321	-0.11624195617987629	0.23386798366764247	0.6191602002384039	4.383468920767491	0.11172280169582217	9457	3
cg04839616	16	86787604	0.36583400450278003	0.2636918989467707	0.16533385166101594	2.550500481670292	0.27936105193087424	9458	3
cg04839664	20	55964528	0.09035917199673249	0.8935052717502733	0.919448166327429	0.9263448314277103	0.6292841246826297	9451	3
cg04839673	1	64105555	0.08980719396831943	0.22340017395102918	0.6876829587862512	0.8362353523136667	0.6582847594461971	9450	3
cg04839677	16	3048362	0.19601755781458227	0.2397779831817601	0.41364499690930306	1.206334182281193	0.5470762491383846	9453	3
cg04839683	11	15737281	0.005855459145435027	0.13370737353936485	0.9650693345726367	3.4271753514712713	0.18021806741030869	9451	3
cg04839706	16	46920075	0.23274237235021436	0.18047289323043977	0.1971808577534968	0.40968535162446396	0.8147754902209423	9454	3
cg04839761	10	93393386	0.020186587733330225	0.08081558154728967	0.8027529725586806	1.2618686920833935	0.5320944083703922	9458	3
cg04839764	16	30817779	0.33902690917844347	0.2833785443459015	0.23155038602577385	0.5252413185562108	0.769033567735174	9457	3
cg04839835	1	159881334	-0.1393963385083017	0.15950590595464723	0.38215862220511904	2.4078580690500604	0.3000131312276453	9453	3
cg04839849	1	859844	-0.240458495791875	0.4252043030507306	0.5717249888560816	2.539949974006473	0.2808386463066783	9407	3
cg04839897	1	28589957	0.017863156401571358	0.3524477084689512	0.9595780120497096	0.9697897236794399	0.3247326267996014	5561	2
cg04839975	3	193656618	0.13329083799492938	0.18974771244365318	0.48239017043670573	0.956319266388539	0.6199232287576888	9402	3
cg04839991	2	237880790	0.22684392479744614	0.12668499289568433	0.07335525514004004	0.2030186371128466	0.9034727602411006	9459	3
cg04840051	10	112582591	-0.19123564725065623	0.19493788328351067	0.32658873514854214	2.034491836386757	0.36158941694397034	9456	3
cg04840167	14	52446035	-0.33960357776619665	0.40728352330105305	0.4043790602354236	0.08833815217639887	0.9567921731186484	9451	3
cg04840203	5	156247148	0.21805258695310925	0.136345341205482	0.10976131778160869	2.2603600716841217	0.32297510409282815	9457	3
cg04840290	10	72201668	0.12209915200786373	0.14805853317355389	0.40956003649701955	2.8007994464283223	0.24649841310841744	9443	3
cg04840339	6	123957958	-0.11328369224819591	0.29971006354469265	0.7054472300511581	0.42549397710381187	0.5142083091331964	5562	2
cg04840356	2	239755585	0.11570341813747322	0.2080102420434288	0.5780474515283143	0.7493578750241635	0.6875099770238063	9455	3
cg04840494	5	79550959	-0.2273620851010086	0.49922293385880434	0.6487984983869006	8.211544218140938	0.004162471217726272	5548	2
cg04840623	8	67341360	0.5465701238393857	0.5357531444824902	0.3076382501460843	0.25312024693651064	0.8811211718901242	9433	3
cg04840652	12	685539	0.4066991850715697	0.6403003118021847	0.5253179176651258	1.3996749120063408	0.4966660273118387	9449	3
cg04840669	16	58425569	-0.07459823262598787	0.27075610961614766	0.7829181545792732	3.096616588269895	0.2126073388531681	9457	3
cg04840702	4	174422626	-0.01589769774002049	0.09673965852725158	0.8694675444827508	4.53553382751377	0.10354314287512874	9456	3
cg04840732	8	17156032	0.11694409290581628	0.12335959536321119	0.3431327701083275	3.1211583121190936	0.21001440485710035	9268	3
cg04840739	3	126193684	-0.3494163626238382	0.30513383013767237	0.25215740061004854	1.1658414754956483	0.5582654361128733	9445	3
cg04840761	10	18940291	0.026266012353474037	0.5417516095995817	0.961330916732562	1.0298019973116046	0.5975597509084913	9431	3
cg04840800	7	127846739	-0.33072590298955634	0.21034477319116734	0.11588009368729078	0.6797570598366441	0.7118567868131429	9446	3
cg04840813	3	196363641	0.023214749453642474	0.2059963268831788	0.9102723908383996	1.187140454010106	0.5523517391644261	9455	3
cg04840828	5	137611496	-0.16071595889877602	0.22005802784322748	0.4651857749247023	0.48232888124725104	0.7857124127255102	9458	3
cg04840930	6	144329997	0.2876439630011079	0.18402245694916552	0.11803104302096444	0.9489030831314615	0.6222262281200679	9445	3
cg04841024	2	24286421	-0.2439925401214015	0.27055124382766993	0.3671446045323285	3.41981259455335	0.1808827410284904	9456	3
cg04841196	5	149510153	0.46510956520027064	0.21354369144667992	0.029402060681077168	4.8035909876136715	0.09055521590681322	9436	3
cg04841245	2	240233109	0.36178136428303237	0.25531107413198906	0.15647654651643045	5.962287391171313	0.050734775531882374	9457	3
cg04841293	3	37034028	-1.1063479509736818	0.723770818407846	0.12636641970145748	2.060158252143397	0.3569787131283577	9456	3
cg04841346	1	145096723	-0.07579158700277105	0.3859913200542809	0.8443317854479752	2.2916369739754265	0.31796356221788746	9431	3
cg04841358	8	10897293	0.16507342829403635	0.1445002105290294	0.2532981774907595	3.630412024800762	0.1628043652170899	9453	3
cg04841371	1	152958102	-0.19568418329018714	0.18077063047305092	0.27903047484576254	2.337730535299553	0.3107193245667334	9451	3
cg04841389	6	32015083	-0.001346043307413001	0.13447960394500483	0.9920138875419307	0.7629869166121569	0.6828408529793415	9457	3
cg04841607	7	148286944	0.14452656436524222	0.09227896714399692	0.11730371495431625	2.5394901603851907	0.2809032204468883	9401	3
cg04841648	1	182808313	-1.0883593005166359	0.915782588935773	0.23465724992777914	3.6963793775107923	0.15752207233034923	9379	3
cg04841806	11	58500021	-0.2073770495561148	0.11607651585784637	0.07400948246880124	3.320871219863676	0.19005617171074693	9451	3
cg04841837	1	76574405	0.2768368163466973	0.1819304162050661	0.1280934969859861	0.3089145773311046	0.8568800898526219	9456	3
cg04841955	1	16175950	-0.5333641849486804	0.5019975045358258	0.28801613681164545	0.8540886361536444	0.3553982497525826	4959	2
cg04841983	11	110968091	0.03220243208446421	0.05641468786030838	0.5681240681055113	0.34901253234300406	0.8398715914332902	9352	3
cg04842038	8	1307402	0.19766466647500605	0.1975224480897026	0.3169621900154482	1.0616366661144905	0.5881234918055076	9458	3
cg04842146	8	85097056	0.3867477827869278	0.2955824702613614	0.19072886610992162	4.290674537320628	0.11702856032161177	9395	3
cg04842157	5	128797456	0.016268576013151213	0.1404267059944701	0.9077706208660064	2.818886356343267	0.24427926531815133	9459	3
cg04842161	7	26901061	-0.060469505767029856	0.12184633364960899	0.6196991484971934	0.016049441470045556	0.8991886180609975	4840	2
cg04842352	16	49907368	-0.11115574179148104	0.26531502753796904	0.6752471347448694	1.8813281609693249	0.39036851315123233	9305	3
cg04842426	7	136555777	-0.2701391093496807	0.2585743577585517	0.2961500628738502	0.17285175534654368	0.917203531524995	9376	3
cg04842522	5	133860686	-0.18478980827277508	0.7067702492045091	0.793740346363623	1.4368129707388095	0.48752852113201023	9459	3
cg04842541	2	202316337	-0.7091695149471243	0.6438768367248704	0.2707201954334803	0.5584961265206075	0.7563522567351669	9457	3
cg04842553	2	55746074	0.015869137956544512	0.06262728256062634	0.7999667208148513	0.35869792710231235	0.8358141798159501	9454	3
cg04842657	19	40926941	0.31843956998954165	0.7301020517967017	0.6627223771761682	3.9750852695347585	0.13703174909725144	9440	3
cg04842787	15	65108040	0.005126500414823114	0.23389381340603854	0.9825133123715772	2.1145345604842505	0.347403871771302	9449	3
cg04842790	3	13203290	0.29137247009592154	0.24751835618700294	0.23912558559797686	3.9443529738390373	0.13915366026236323	9455	3
cg04842828	21	34696676	0.8304075299197208	0.5162865230172163	0.10774239317434259	3.8200020677915707	0.148080233495854	9419	3
cg04842880	1	10847541	-0.2810020953290109	0.3796183252232757	0.45916488600536365	4.717408049365731	0.09454266880110603	9450	3
cg04842934	6	32757870	-0.08446984342869349	0.13140753303186067	0.5203485436537687	1.0140609564958323	0.31393192130525727	5543	2
cg04842953	1	201925070	0.2828671394050202	0.6746105603898598	0.6749937212410145	0.10575344679743243	0.9484969327535813	9436	3
cg04842962	6	43655489	0.10598755804805966	0.08192611434205599	0.19577014543683582	0.5149368522564706	0.7730060327215293	9454	3
cg04843046	9	111930197	0.17283104112934422	0.24310413226826313	0.4771250133969228	0.04478846760357689	0.9778546556934854	9452	3
cg04843051	6	13849011	0.486472355618552	0.6564468419860457	0.45865165002815494	2.912633746830555	0.23309320745428147	9443	3
cg04843067	2	177016037	-0.06987079146812258	0.06473723754703213	0.2804547633651657	1.1627963889388462	0.5591160667968824	9429	3
cg04843087	8	10755969	-0.146951260796957	0.2629050397295284	0.5761945753140381	1.080253236832741	0.5826744703843093	9457	3
cg04843111	1	156617074	0.06773747194009391	0.12981201958522512	0.6018012209795991	0.8176006917362534	0.6644468786448147	9458	3
cg04843168	8	145578911	-0.08865589531250898	0.18043722453052063	0.6231865049916769	4.628761248373525	0.09882737633623781	9392	3
cg04843252	10	118927188	-0.10336486439251702	0.11696649560544731	0.3768509223689384	1.2568906800318573	0.5334204441300191	9425	3
cg04843425	14	21503521	-0.37593342143591324	0.23482827232863035	0.109402050337221	1.205391909680194	0.5473340573451284	9458	3
cg04843461	1	1974661	-0.06148393331509671	0.1355575211558784	0.650143084817312	0.11563167714174946	0.9438237473628427	9459	3
cg04843555	5	17360014	0.03962382209802355	0.1484125029311411	0.7894811771876165	1.2806225898039785	0.5271283061454443	9454	3
cg04843615	13	113613229	0.059611928249052946	0.2531695881673466	0.8138498301009771	1.1370604505711632	0.5663572448237608	9457	3
cg04843660	1	228468399	-0.07430431009532046	0.2283240504912487	0.7448529544105573	1.447795373129392	0.48485874079307756	9450	3
cg04843676	12	26306247	-0.10630749351688802	0.14011077313695408	0.4480087635998357	1.9031866186122168	0.3861253160192251	9371	3
cg04843688	1	176811023	-0.1412539343438768	0.14881366685358047	0.3425188955348935	2.7675741826165097	0.2506276039102971	9450	3
cg04843690	5	1514608	0.4337323724276237	0.27631092057964546	0.11647892338261591	0.7213861340852691	0.697192957125896	9458	3
cg04843801	3	42642061	0.30791574015460027	0.23006575112982594	0.18077211342147018	0.6669168729163226	0.7164416758747068	9444	3
cg04843851	14	71067415	-0.641769796850773	0.4559385866965801	0.159255628401953	6.32335904083701	0.04235454598563975	9459	3
cg04843900	20	16710618	0.5257092067935749	0.4006878396698219	0.18951444124876674	2.7453956479795343	0.2534223475978614	9424	3
cg04843935	8	110693195	0.06503084372878837	0.05339515092534708	0.22325564556594776	0.9723966776478283	0.6149598248085882	9451	3
cg04843946	6	90348009	-0.05034898206377633	0.31176862658597004	0.8717037822144829	3.1875918272167354	0.2031529950503457	9424	3
cg04843968	1	112525732	-0.21115969929601205	0.13269344563994034	0.11153424645905607	1.804193024732355	0.40571817430799223	9458	3
cg04844016	2	65659148	0.3656457045408935	0.6458823228021785	0.5713134670759283	2.5258255527273854	0.28282900788658	9456	3
cg04844038	10	108921320	0.06518796354687466	0.05141457833477017	0.2048376954410773	1.0569748904845178	0.5894959405769429	9451	3
cg04844120	22	24406393	0.2278162277656188	0.2312913424935384	0.324636271063842	5.321876291745787	0.06988263088081911	9455	3
cg04844175	15	62548059	0.07226961754094717	0.1874749804354697	0.6998748591243487	0.25761479498234713	0.8791432744406761	9456	3
cg04844207	11	36092188	0.09398673854849501	0.22428692125698743	0.6751818583514724	0.19060256294412328	0.9090989985198669	9457	3
cg04844231	8	85711159	0.17900764655983284	0.2134863379988761	0.4017516513355569	0.04837135799123545	0.8259218594140657	5528	2
cg04844267	4	1394941	-0.0035706729777617344	0.06017712285432887	0.9526844451953483	0.5714046842082623	0.7514862684807138	9459	3
cg04844323	16	2144899	0.11662061910359137	0.22359203138645523	0.6019643881319409	3.159904961543708	0.20598488621512498	9458	3
cg04844391	1	222885834	-0.255563197080459	0.8319641556307347	0.7587059581531281	0.568188650148748	0.7526956432851079	9411	3
cg04844423	1	48188069	0.05633102496994661	0.28004745890647736	0.8405827422886223	0.12320246258154606	0.940257757415049	9458	3
cg04844495	1	179050404	0.1281993735651182	0.14497639269803164	0.37654638843175064	1.9218902992823514	0.38253116586806585	9361	3
cg04844516	5	19887438	0.0773776	0.48954	0.8744080588010245	0	NA	1086	1
cg04844534	11	13073904	0.02268158775052451	0.1645001337649611	0.8903337710552138	3.216994419649301	0.20018822904178468	9328	3
cg04844543	3	47324470	0.2135148796843217	0.4702801738354494	0.6498170716321281	3.393163763971732	0.18330902630844273	9451	3
cg04844564	16	51184205	0.23400749919887637	0.20541214346529182	0.2546157152302982	2.4615804266449457	0.2920616954270468	9452	3
cg04844574	12	122028594	-0.32808653429053014	0.4338052194296475	0.44946983612157493	0.060357921509576626	0.9702718774226226	9455	3
cg04844692	12	117157450	-0.13164240562712787	0.2308566948761481	0.5685187955686787	0.23680853221254353	0.8883368555322627	9450	3
cg04844693	1	29240554	0.23067551584739313	0.21672117995874765	0.2871527742571413	3.9141966053521138	0.14126774300127645	9458	3
cg04844714	8	10872604	-0.39724624516663737	0.4619859562191567	0.3898626392542798	0.09030685670056415	0.9558508159682269	9458	3
cg04844971	15	50979486	0.6266138054862797	0.5824643059723057	0.28201770674377735	5.804777708810621	0.054891934468292	9458	3
cg04844987	10	114136053	0.8119394853894212	0.680472225994111	0.23279104010048415	1.6179359480859246	0.4453174082801743	9449	3
cg04844995	12	123757413	0.30818159710547216	0.33601963412100544	0.3590621883417625	0.8635828972232995	0.3527379818591903	5560	2
cg04845047	13	66156848	-0.06100733515520691	0.16055719667782314	0.703965755947327	6.844901637632052	0.032632360851573824	9448	3
cg04845053	3	152552877	0.3999260738237618	0.5410617997408078	0.459815643870965	0.9397090547211839	0.6250931956258639	9450	3
cg04845060	4	53455270	-0.08662380577673208	0.22657990859742486	0.7022313041837742	2.049429475615068	0.35889883107215537	9428	3
cg04845077	9	34126958	-0.05535151690311243	0.46633762098479514	0.9055177234511949	2.3568881680242524	0.3077572106378736	9452	3
cg04845144	19	45999799	-0.6725318225156308	0.8357940532293232	0.42101467898504796	0.07889173442150875	0.9613219916228841	9396	3
cg04845171	16	31384854	0.03162145763930755	0.16614680791104064	0.8490565093027288	0.5691043549394296	0.7523510986631762	9458	3
cg04845176	3	44617875	-0.013486986494555387	0.3053258406363004	0.9647669525984066	0.159851700670625	0.9231847976919771	9456	3
cg04845185	20	61696220	0.015308150185802769	0.17923543295408395	0.9319369875147617	1.6665631927101785	0.4346206938867945	9458	3
cg04845236	9	104294981	0.3662441988381786	0.19671992254103726	0.06263770420917203	0.5299130782718133	0.767239294133957	9454	3
cg04845319	12	132855381	0.11899581730104904	0.08113799598650404	0.14248881704827016	1.8170588344094714	0.403116604697826	9452	3
cg04845332	5	17414184	0.05858092755146034	0.12630958742620252	0.6427993204523896	1.0122005781610846	0.6028419100112117	9451	3
cg04845347	14	24731398	-0.0985323142670226	0.26317832881953457	0.7081114124739161	0.028216098835774642	0.9859910027532018	9457	3
cg04845449	22	18560810	-0.24396715994327195	0.647255270704787	0.7062288057933938	0.0452017646361642	0.9776526043572589	9459	3
cg04845466	2	27665079	0.023384315557771363	0.05619325764982666	0.6773068672228827	0.798777193987131	0.6707300070399833	9459	3
cg04845579	8	70378673	-0.06614652564191568	0.07444345403815596	0.37424645662731726	0.10003612922920324	0.9512122410629693	9458	3
cg04845625	1	202287435	0.26767600154393545	0.5206027332090607	0.6071362366117097	1.445264338978636	0.48547272623128224	9427	3
cg04845649	16	67199463	0.35765001611173874	0.3175293119751607	0.2600162349983064	5.465242871863868	0.06504854537412852	9457	3
cg04845687	10	102787772	-0.03949630034565338	0.10775771700998346	0.7139705703019725	0.8967507138712605	0.6386649117304716	9274	3
cg04845819	3	138762324	-0.029256504142297277	0.14917802216095927	0.844517761740317	0.06343788131876844	0.9687788281573982	9453	3
cg04845821	16	89220554	-0.24359634637843394	0.23647155003794326	0.30294916562400764	1.6296450718186786	0.44271788691761577	9196	3
cg04846036	10	8079205	-0.016383170459631776	0.1897336582649422	0.931189579102523	2.6767880757346254	0.2622665206544693	9453	3
cg04846156	8	145668591	0.1941677646355228	0.1251817253927106	0.12088080219370269	0.8691273533069442	0.6475471453851219	9434	3
cg04846203	1	167690438	0.3808066638112331	0.19308150387622688	0.048580088818156744	0.8868755968817863	0.6418261550802004	9458	3
cg04846232	1	102312671	0.04013239192032878	0.06728566626841617	0.5508760732665281	1.003336462493991	0.6055196698307607	9443	3
cg04846307	5	153858585	-0.004918114461452255	0.36851782769962177	0.9893520182177408	1.6644114882530023	0.4350885331467329	9458	3
cg04846347	8	17657942	0.44863775123880006	0.4292158026057441	0.2959075114804088	1.0570761200147971	0.5894661041334484	9451	3
cg04846421	1	18800208	-0.22163273701138297	0.13361952370477312	0.09717922721757788	1.1662413238295446	0.5581538365167222	9256	3
cg04846432	3	186965021	-0.09918641267659918	0.08630662174766442	0.2504599414622613	2.76822526896094	0.2505460270841853	9456	3
cg04846451	2	55452363	-0.11717027200589819	0.14334847171336196	0.41371091019244144	1.0212495415176994	0.600120523907674	9453	3
cg04846540	14	35183905	-0.23777898043162957	0.4540452517607935	0.6004941375280113	0.6837296973693131	0.7104442156912546	9452	3
cg04846574	2	98928447	0.023075458120482048	0.04867301195075504	0.6354347054906808	0.40683901547781	0.8159358782032639	9449	3
cg04846618	2	11566645	0.2525834019382165	0.22995587855477226	0.27203011875807565	6.737907371830475	0.03442563853638825	9452	3
cg04846648	14	105190590	0.1166773081621958	0.626220772404688	0.85219400735203	2.8242595505883674	0.24362386613783674	9435	3
cg04846710	1	145478286	-0.30975234626800396	0.3471571416768317	0.372256807243048	1.3620300332854043	0.5061030285718913	9455	3
cg04846715	11	2398587	-0.9710739134864357	1.2311118908130376	0.4302417991869582	2.9083962562648056	0.23358759614495261	9373	3
cg04846720	14	103295640	0.18679995360825927	0.14236439669972048	0.18947779715115484	0.14442227578649874	0.9303344462179671	9455	3
cg04846781	6	32077084	-0.18228437957880847	0.4699728451206772	0.6981185197519473	3.2377345311345493	0.19812299276286263	9427	3
cg04846842	1	168147159	0.1133031381525448	0.28424937110315773	0.6901844905293741	5.9420631117702	0.05125041538695749	9458	3
cg04846961	12	246082	-0.1494137275594686	0.22496520654366275	0.5065855335078937	0.16488135276574367	0.9208660653423253	9435	3
cg04846962	1	235530554	0.05088438534136038	0.466452563728864	0.913132678977215	2.117164636239059	0.34694732277656976	9453	3
cg04847043	16	85654213	0.8155473528893591	0.22825243943962148	3.529065697952824e-4	3.6694742690100326	0.1596554641652579	9453	3
cg04847110	15	40620444	-0.0027664884031726547	0.18867447684269442	0.9883012300920996	0.8596669420053333	0.6506174323710465	9458	3
cg04847146	17	80916125	0.12164370002478699	0.6719719379199499	0.8563479764317736	1.962192219181488	0.37489994213401195	9455	3
cg04847172	20	36155979	0.051620556532102686	0.5407127635597291	0.9239434142933012	0.9115411551509105	0.6339592648873262	9448	3
cg04847242	5	68665845	-1.1086345320429896	0.9032269429996121	0.2196665541880318	1.1945855081837693	0.5502994171360527	9457	3
cg04847243	21	44875937	-0.14085075156841112	0.08931889770793254	0.1148087930252845	0.6020637093904952	0.7400541981702797	9442	3
cg04847386	17	79445297	0.1800411876482888	0.20087746523194827	0.3701066055752496	4.3253680372559735	0.11501600129207352	9453	3
cg04847419	12	51632371	0.08487905594046259	0.7492606425037893	0.9098055992577256	1.6477754119231984	0.43872270982676	9439	3
cg04847433	12	118411032	0.08704151895333945	0.14739418381262406	0.5548315977775954	0.45731000327303867	0.7956029678845665	9448	3
cg04847478	10	133735188	-0.24359327097266184	0.26052565679420275	0.3497847746736559	1.6847005468491383	0.4306970770632928	9452	3
cg04847526	17	36712217	0.42400867585321034	0.2282880821413986	0.063262741273232	2.8503041824460156	0.24047188676357767	9457	3
cg04847533	15	89959786	-0.4435841201341757	0.7657123725092022	0.5623806486104519	0.39250095356219733	0.8218063654834236	9371	3
cg04847548	10	8096526	-0.2293258267595769	0.7618454044515679	0.7634041249915007	0.028147692078144815	0.8667620693063772	5559	2
cg04847610	15	81204711	-0.33837804731380783	0.2626760695945002	0.19767802867612702	2.0627947203577905	0.35650844164522394	9454	3
cg04847638	4	22744871	0.1698032346307537	0.16242187402218633	0.2958170675799243	1.7675256363076888	0.41322509174623945	9451	3
cg04847649	1	2406795	0.16507264842154362	0.2277110917450281	0.46850023804212343	0.5282891035864061	0.7678625357275182	9455	3
cg04847795	1	70820736	0.49816846650958685	0.5336000965993113	0.3505108297800262	1.2287872230803343	0.5409688331279514	9449	3
cg04847817	22	28315981	-0.7008531924393954	0.9196090866258245	0.44598792292587475	0.12789702120028443	0.9380532980886401	9457	3
cg04847825	10	132239652	0.028215763523461255	0.060662145442191104	0.641838601750195	0.20116449182629997	0.9043107334920838	9456	3
cg04847830	16	2134079	0.0857308618607124	0.22257566444790056	0.7001068312477257	3.331284126777322	0.18906922457515915	9458	3
cg04847920	17	31254859	-0.06472649390853846	0.2571948029278117	0.8013013232799272	0.12904107160696734	0.9375168614023355	9447	3
cg04848046	3	171830149	-0.3212544871827605	0.2165488748311807	0.1379364288393308	3.4190381042231452	0.180952800559636	9455	3
cg04848107	16	67032160	0.0404203439019052	0.17536966616688748	0.8177137377650012	1.6360656175980237	0.44129892054075454	9452	3
cg04848137	8	38483364	-0.009495778266216266	0.24217846419813405	0.9687230903499982	1.0783328344220489	0.5832342238080457	9451	3
cg04848235	17	36927361	0.3608691768228235	0.26416325916393335	0.17191262922975803	1.0608162662747491	0.5883647895014845	9456	3
cg04848343	19	4544095	0.09513158151673116	0.11497235618499378	0.4079933586994212	1.0123421578322163	0.602799236441975	9429	3
cg04848349	1	117882838	0.1422263031684702	0.12205801780622456	0.2439237863744975	0.3842513307382584	0.8252031625156698	9452	3
cg04848426	2	106735003	0.19355888951529582	0.2357598969403058	0.41164623408342077	1.2619530550206641	0.5320719643201594	9449	3
cg04848452	3	40350801	0.22721281030461146	0.37519212669786456	0.5447866721031889	0.4830965928420498	0.785410870338896	9458	3
cg04848502	3	195622940	-0.19144082140841664	0.6504413329198743	0.7685099514888822	1.7709966005090667	0.41250856893205884	9447	3
cg04848570	12	131561270	-0.0921315790534947	0.22338024833749667	0.6800148848912011	0.08057625803875701	0.9605126477111292	9458	3
cg04848660	7	41174125	0.15572100185068652	0.29691602709562015	0.5999576451010915	0.2639496682322243	0.6074195721203078	4842	2
cg04848682	14	77492060	-0.22858870730166028	0.16007406314940478	0.1532865629375418	1.126089369927738	0.5694725571003488	9459	3
cg04848686	16	88747591	0.040027407979333116	0.08874625577008396	0.6519664310251714	0.028829192338245782	0.9856887967370632	9458	3
cg04848693	7	2078786	-0.02079563499652971	0.20652390613876093	0.9197936943135279	0.5108571381286066	0.774584463877487	9454	3
cg04848858	16	87127923	-0.009173483127250416	0.11489008678985066	0.9363599511997559	0.1621537911109472	0.9221227815748121	9446	3
cg04848898	1	32830739	-0.6951468712728891	0.43045602105525343	0.10633061994001015	1.595225744035083	0.20658110680155212	5561	2
cg04848913	7	105651736	0.17612986017297133	0.3177562644906112	0.5793787987043229	1.4879651168311492	0.22253245203866703	5552	2
cg04848925	17	46894294	0.28193006591956987	0.4113323255306122	0.4930871117044496	3.020527902544829	0.22085167618435908	9452	3
cg04848957	2	44316695	-0.11614194390228756	0.1010226116776731	0.2502827600159273	1.4294211641799324	0.4893337132449419	9451	3
cg04849025	19	11038957	0.32554367520352284	0.6814345946950559	0.6328403767912278	3.140279562080221	0.2080161036174162	9457	3
cg04849089	1	229326090	-0.18355513082918654	0.1609569407294018	0.25412011816595925	0.9704267714022708	0.6155658298026804	9451	3
cg04849129	2	191513396	0.34798237682396477	0.6335597983138735	0.582834266256647	0.9411424853296991	0.6246453422768173	9455	3
cg04849180	8	52921640	-0.14747141725606472	0.145022317401581	0.3092068340741708	0.3315395824283631	0.847241254121294	9400	3
cg04849227	7	16502585	0.021865507414268084	0.13655891199411072	0.8727883093819306	1.5135446629685283	0.4691783378732111	9421	3
cg04849298	8	142309389	-0.09868889878954924	0.21484372428365148	0.6459813970684913	0.5129075938267854	0.7737907452543887	9448	3
cg04849320	13	112756649	-0.040620735399379035	0.05814298646810364	0.4847800567784716	1.0384051265048182	0.5949948295820036	9439	3
cg04849470	8	145615932	0.2776764695700526	0.2132716007998725	0.19292144217918883	0.8609045098442454	0.6502149652990956	9412	3
cg04849508	7	2801959	0.15491422546487818	0.2468403901929529	0.530273450600611	1.5791156168422396	0.45404552600639536	9195	3
cg04849541	5	1931620	-0.44970371242748725	0.357454543018672	0.20836555604283213	0.6809370484429125	0.40926424153506746	5464	2
cg04849589	5	123080385	-0.20170941615458995	0.22478079450886831	0.3695265591004101	1.3011585736678373	0.5217434500912196	9458	3
cg04849769	14	54908185	1.1153672159213974	0.9319191494248418	0.23136511687260752	0.9252404787592802	0.6296316964353936	9418	3
cg04849788	3	160283695	1.0329287925799122	0.7523675634042842	0.16978204608720499	1.064206027689126	0.5873684259681491	9458	3
cg04849842	8	140714610	-0.07897935299915566	0.21736270072207128	0.7163413315400484	0.042548068446662556	0.8365785806372181	5560	2
cg04849850	2	86121000	0.21692683736930762	0.20083682283645155	0.28009103408358227	1.4567563364471583	0.4826911995382867	9436	3
cg04849856	17	73401481	-0.05912399843222349	0.17203186084151922	0.7310865667605458	2.3620400793008125	0.3069654619085185	9447	3
cg04849878	5	176516112	-0.030105592922860906	0.21583104386038854	0.889065444769354	0.4481032244191707	0.7992738810137229	9459	3
cg04849907	2	54014222	0.6108087131352186	0.25193769470432	0.015331867706591113	3.524738607939459	0.17163771975870898	9441	3
cg04849985	1	68215783	-0.031281183439373444	0.17401970594297933	0.857343689344462	6.085048897095392	0.047714285070765715	9435	3
cg04849995	17	66016719	-0.017556953835017545	0.47160701274480893	0.9703032674716772	1.3922281949387065	0.49851874001951535	9456	3
cg04850045	2	105853200	0.06472011657490567	0.05503149249152253	0.23957250153339169	0.02665278372356797	0.9867620113638506	9459	3
cg04850055	2	170682941	0.19384944420086409	0.2323971829028779	0.40420777503424216	1.6883600916347536	0.42990972000380184	9455	3
cg04850211	1	228464232	-0.034971921274934245	0.04588056988979876	0.44591787332807326	5.968173642371931	0.05058567623179678	9459	3
cg04850254	2	8722072	0.04360993904297303	0.2899912424896469	0.8804619467068701	7.4982267763450725	0.02353860621379381	9458	3
cg04850284	1	15707786	0.32706007667812115	0.21106987743017172	0.12125326229100293	4.4795347896217095	0.10648327006000134	9458	3
cg04850286	10	81895943	-0.05201456232072951	0.0423969584473168	0.2198802700105351	3.2127227266503455	0.2006162573086416	9327	3
cg04850366	10	8092775	0.11522239894095022	0.5246685178219459	0.8261749832046563	2.414637520919749	0.298997890601782	9424	3
cg04850370	1	32573395	0.22214707935166358	0.5013168592883355	0.6576738140990174	3.7116905017135604	0.15632075656419464	9458	3
cg04850423	1	20880461	-0.2844613702462947	0.2647337043284485	0.28259017604333025	3.28861929511254	0.1931458554923333	9459	3
cg04850479	13	113811569	0.4277909619963061	0.21810045860966495	0.049827718552920404	2.2417913736384274	0.32598768095233127	9448	3
cg04850548	5	43192428	-1.0407116895797497	0.7159710282610144	0.14606645748568606	1.0403363438403572	0.5944205747146394	9393	3
cg04850731	12	57618943	-0.22918745056877823	0.3275713250184437	0.4841417651513801	2.1916418168785974	0.3342650932527047	9417	3
cg04850765	15	67135479	0.006320810337744859	0.2583499870539617	0.9804808432879849	0.059933072443106285	0.970478008866208	9430	3
cg04850779	10	134630788	0.01790075335347466	0.14722564900047427	0.903225956983596	0.0991263198864361	0.9516450503909348	9450	3
cg04850875	16	85698376	0.588332359988983	0.7330652572097863	0.4222263295915483	0.7109899655521462	0.7008264603135071	9431	3
cg04850961	6	138893687	0.034533193116245725	0.11655094418070595	0.7670065657548738	1.2711290650861053	0.5296364069172295	9424	3
cg04851044	6	33638313	0.07037732832748095	0.21589755489567725	0.7444428394482049	2.3372242696612515	0.3107979877810262	9443	3
cg04851089	6	28953923	-0.012245400710379875	0.06560823066295032	0.8519395494842577	0.18819263920421864	0.910195088389724	9397	3
cg04851169	5	175200554	0.04887482967033685	0.09180288665593866	0.5944567330723881	4.944987584556104	0.08437418473146238	9454	3
cg04851268	3	172167445	-0.13604354638100577	0.08398948701923294	0.10528196157821185	0.9427084610414276	0.6241564439852822	9450	3
cg04851314	17	51900106	0.3063007926979988	0.3807952268256915	0.4211825088286092	0.6326337620179955	0.7288284616733017	9455	3
cg04851348	1	162826115	0.29859375954879197	0.22203435259018653	0.17868697565213085	7.387016035115636	0.02488455329620633	9456	3
cg04851352	8	124169118	-0.006567760203344621	0.21431806159749733	0.9755527166706213	2.369170992672682	0.30587293867952126	9408	3
cg04851465	1	212408609	-0.09018620725798811	0.1277365683720536	0.480167738939285	1.0231336025988826	0.5995554582424618	9447	3
cg04851471	5	169237373	-0.5037639526166386	0.22162070622848706	0.02302071845997023	0.6381880322809848	0.7268072144849127	9457	3
cg04851476	2	207138264	0.0911455039448824	0.0728047752647026	0.21060026914344318	0.7097339680584362	0.7012667166781003	9412	3
cg04851505	1	37783871	0.13427771986889916	0.11700658691614503	0.25113033864493156	10.492701837495487	0.005266702000164991	9458	3
cg04851617	10	16684772	0.26400276247687554	0.14774143846363838	0.07394972882745349	0.26865007416926523	0.8743058365933111	9422	3
cg04851639	8	1020857	3.112231763620378e-4	0.11256361411140639	0.9977939598602596	2.6882351510271167	0.2607697159453398	9424	3
cg04851652	7	130798757	0.279222888953208	0.1869067240552796	0.1351976551184148	5.0297471606223265	0.08087313551710353	9455	3
cg04851675	15	91498080	-0.15236664002728273	0.5954112478685534	0.7980268852204573	1.3317106955362064	0.5138338330652361	9447	3
cg04851702	16	81528974	-0.12585105818646655	0.24175327027633528	0.6026618612776304	0.3865307066861769	0.8242632241152628	9458	3
cg04851742	13	28503508	0.1469720053161109	0.23981232466209693	0.539967193111612	6.37887238846997	0.0411950904222838	9424	3
cg04851992	5	179443887	-0.1408165651413484	0.20091699912513397	0.48338455823288884	0.0452041338608703	0.9776514462185928	9457	3
cg04852097	6	29431228	0.21801293971692617	0.18589932325957792	0.24089713505452498	4.51501152167891	0.1046110846844328	9438	3
cg04852103	1	180471378	2.1499491377418285	0.9763899816240397	0.027669765399506614	0.9569894931068609	0.6197155190071778	9443	3
cg04852143	11	115024403	0.024336651211159438	0.10116451236156124	0.8098922006680497	1.3028350314490293	0.5213062929023632	9458	3
cg04852148	13	113680700	-0.13308015813975932	0.19039068906955914	0.4845616599745658	0.7100136142062579	0.7011686702648783	9456	3
cg04852275	1	22211623	-0.19540038213975033	0.23684861759044937	0.40937093719836365	1.8685166478169988	0.39287714508603255	9455	3
cg04852280	1	26496234	0.19484584089697646	0.46483435483711294	0.6750899704773728	3.8298165470682397	0.1473553483516086	9421	3
cg04852339	2	159841571	0.29279799155382763	0.22859592933787667	0.20024498171265626	1.437415152756726	0.4873817527741118	9439	3
cg04852348	6	170463167	-0.22030674475994613	0.11685605419326756	0.05939162582583511	0.8748742206340683	0.6456891323358595	9458	3
cg04852399	14	22362071	0.16555163514612747	0.1522224448390628	0.2767876766126795	3.1562251870413083	0.20636422404361857	9456	3
cg04852413	12	2986358	0.36517493405304075	0.7218658900202723	0.6129434047868765	1.102614295139453	0.5761961445215533	9413	3
cg04852443	1	2990064	-0.1701341842111428	0.22518067539962683	0.4499219070365009	0.935922025081141	0.6262779401673679	9426	3
cg04852685	3	178275476	-0.219383992164796	0.16697211943012139	0.18888122044514688	3.750694422744559	0.1533017294992851	9457	3
cg04852694	10	3419176	-0.2465351755143583	0.16274000777727549	0.1297972047512114	1.8552545512169016	0.3954909890962961	9459	3
cg04852776	8	72843902	0.23776328444590494	0.21744102457242181	0.274191434773192	0.41246244440541	0.8136449217599783	9456	3
cg04852821	14	77279728	0.049668213464693654	0.1450069908031924	0.7319574213846214	2.846331659523155	0.2409500014780398	9455	3
cg04852893	17	12622212	-0.310829972711241	0.2640551847352752	0.23913955254993252	0.3742910546401295	0.54067451626563	5562	2
cg04852949	1	32170929	0.3954762165064473	0.4716869438426892	0.40178956520970555	1.2414561166818519	0.5375529251991557	9338	3
cg04852972	1	1897728	0.1913982188307048	0.09163365047265352	0.03673177516752875	2.7310565609492814	0.25524579899293093	9457	3
cg04852977	8	104510831	-0.04017484394007815	0.08873518032114228	0.6507288438308798	2.2795144652540125	0.31989667286525286	9450	3
cg04852989	22	19974685	0.13906037629597942	0.9076912753997899	0.8782387567926676	1.1337852524409207	0.5672854707419192	9420	3
cg04853151	1	54519244	-0.41356193142333225	0.4658601372013291	0.374681486621737	2.058008588432593	0.3573626114970679	9457	3
cg04853218	14	55769688	0.35212954399414437	0.17998809429392448	0.05041750524001164	2.0709549563238063	0.35505680857229727	9454	3
cg04853251	7	899475	-0.21021641528266713	0.2455443936995916	0.3919292696148047	0.828585347982427	0.6608075217865792	9457	3
cg04853284	15	91435964	0.24924252899112664	0.23588701919446572	0.2906858488520486	1.8325919336166698	0.39999790603180896	9457	3
cg04853383	12	117176053	1.032806877609722	0.7515313951084831	0.1693579475448232	0.31841354044914216	0.852820002953644	9453	3
cg04853571	5	169482268	0.34186017786115774	0.28753421824793257	0.2344643124386159	6.53427652651826	0.0381153472400095	9454	3
cg04853708	7	5552734	-0.14535952620338488	0.12614730853207953	0.24919787370124294	0.27858062772890563	0.8699754258651464	9458	3
cg04853843	16	55358461	-0.2518609131797423	0.29978002920600594	0.4008229391383017	2.7358722233588724	0.25463194951276324	9454	3
cg04853906	16	56623013	-0.29983971616319843	0.1541985865341704	0.05183474427409242	0.9311909889170775	0.627761165565824	9459	3
cg04853925	3	3168325	0.4903105058408225	0.694733233800348	0.4803413593995468	3.913537572211599	0.14131430073378914	9459	3
cg04853958	11	3013544	0.022071647032543728	0.591974223909975	0.9702579161693039	1.1172176536956575	0.5720042675674996	9459	3
cg04853978	1	210855908	0.16768306435750574	0.24036170742443938	0.48540984764156364	1.2643635141704388	0.5314310817356924	9458	3
cg04853995	12	112550460	0.02974588027458532	0.19202837558417132	0.8768973418157585	2.6319671324887057	0.2682103907762311	9453	3
cg04854025	12	51157559	0.2936161080771667	0.5000033974824406	0.5570504379004103	1.6035156773041706	0.44853981010251665	9457	3
cg04854089	11	46355137	4.90913030220968e-4	0.21937020509276542	0.9982144721958911	0.9440429146289905	0.6237401289860501	9457	3
cg04854098	4	99487497	-0.27526970451963273	0.20079169312288137	0.17039934229256667	2.762923101107738	0.25121112685758096	9457	3
cg04854107	15	38544003	-0.7441183379220493	0.6878498965625874	0.2793399077124356	1.5077685731880557	0.4705353045216304	9457	3
cg04854189	1	1562771	0.11777330779709534	0.2275005813889571	0.6046790798608113	0.35842419433313955	0.8359285825096905	9452	3
cg04854226	15	96910513	-0.09452928638378108	0.18994582206315008	0.6187205565889782	0.4655499856444075	0.7923318338184446	9452	3
cg04854282	4	178682852	0.054726247502028355	0.11724915360660786	0.6406775009903496	0.6772330871434485	0.7127557074523183	9450	3
cg04854328	5	92914828	0.09378579342650444	0.313175477597575	0.7645835704791506	1.9510756401779725	0.376989546479749	9457	3
cg04854342	8	67525436	-0.28289992011562404	0.47126672099103456	0.5483084289920583	1.622381722016374	0.444328617410242	9454	3
cg04854343	20	2731560	0.5481203610825777	0.52402837821299	0.2955727703712663	2.327017524258798	0.3123881599167411	9456	3
cg04854451	15	89011607	-0.3702437831168647	0.18518592517570184	0.04557499157551737	0.5420960360222816	0.7625798779568244	9422	3
cg04854568	7	87849748	-0.3658960165717812	0.5956426784792958	0.5390251784775387	1.2302345184013754	0.5405775039067586	9454	3
cg04854637	11	134285140	0.021287224840063658	0.08194240414480904	0.7950313412801241	1.7740463084112048	0.41188003294545245	9458	3
cg04854749	14	23530542	-0.24896711212037878	0.2119996659735543	0.24024484604668397	0.5293795042596587	0.767444010914858	9457	3
cg04854794	4	164415804	-0.06806739646850879	0.49351713328075525	0.8903012200751383	7.93799268564713	0.01889238510080882	9417	3
cg04854881	15	72104408	-0.1500072883612354	0.22359986489162328	0.502300935891163	8.578547403626938	0.013714882775366347	9458	3
cg04854908	10	6941696	8.71411e-4	0.343706	0.9979770948480998	0	NA	1082	1
cg04854911	8	1913132	-0.08644884774751416	0.11815617048461277	0.4643828128194439	3.0563575047918836	0.21693039171762832	9455	3
cg04854917	10	131378330	-0.1261548661441089	0.1226665857069263	0.3037442702565422	1.418266011351699	0.4920706350224261	9403	3
cg04854972	17	61627362	0.055447544060788286	0.9599383282265096	0.9539385504723231	3.689018280278159	0.15810290821737621	9458	3
cg04855004	14	74822139	-0.11729695492424833	0.18693190154511466	0.5303413983078591	1.4545150939730265	0.4832324167405414	9451	3
cg04855044	3	20053708	0.24919075884128183	0.3037712647240934	0.4120316159930415	3.329492206817245	0.18923869894362427	9458	3
cg04855141	3	128968634	0.13715627333651384	0.4033093602085967	0.7337984746615803	0.026538854692459826	0.986818223384825	9456	3
cg04855216	5	118609467	0.05211262288154002	0.18837491566421455	0.7820541575560891	2.5676664198174697	0.2769735651808911	9355	3
cg04855249	15	28272506	0.006716840302869937	0.19277886788685117	0.9722055685235507	3.5499317598479765	0.16948923238630545	9456	3
cg04855369	1	3155418	0.02611913240094472	0.22432963419580734	0.9073102305159311	1.1304769112415765	0.5682246342434166	9459	3
cg04855401	2	129659633	-0.047495038612902635	0.08073617824726399	0.5563480277880946	0.4326531284975666	0.8054722204887306	9457	3
cg04855433	14	105663093	0.1362779236781138	0.25253775671369294	0.5894495628268615	0.3789171888556314	0.8274069754474516	9448	3
cg04855447	10	46168377	-0.5203288329016434	0.6059786472764247	0.39052884658196174	1.0318970638624942	0.5969341149298119	9413	3
cg04855494	3	9027277	-0.025267594325975504	0.5670974038091849	0.9644612113411539	2.663781037895099	0.26397773435749367	9455	3
cg04855678	3	195946921	0.17373063053828985	0.13752885169352677	0.20650637970850666	4.128929925634028	0.12688616122397486	9417	3
cg04855748	11	64067763	-0.12258790489507787	0.571458679463599	0.83014349751601	1.8040882111954752	0.40573943724356104	9452	3
cg04855826	10	1445200	-0.03264434062618975	0.2401926345256546	0.8918932209853355	0.21654784695794	0.8973817488296535	9454	3
cg04855961	3	159719849	0.4953031153079167	0.2145536561333437	0.02096978924936781	2.662959028003889	0.26408625281112713	9457	3
cg04855971	4	57299126	0.02979588717600976	0.13705379067483422	0.8278943962350619	0.26407472836284757	0.8763082519271584	9436	3
cg04856022	6	32122955	-0.08382935516822057	0.17935297763328578	0.6402146262704225	0.14679934075652384	0.9292293703460838	9453	3
cg04856042	3	115752704	-0.02385186642028793	0.26399490043991874	0.9280093075682083	0.8671941383385259	0.6481733719110945	9458	3
cg04856043	2	20851304	0.5669230054742807	0.42560273708185264	0.18284462392340942	0.8266526558727427	0.661446399166869	9456	3
cg04856096	8	68255097	-0.770957315279922	0.5189151781620868	0.1373559229870894	1.7269104300106184	0.42170248939704075	9453	3
cg04856117	22	19949901	-0.11774528297837661	0.11825551669661653	0.3194030608918672	0.3025216757467688	0.859623447061979	9456	3
cg04856203	5	118407258	0.4232578051279957	0.6542078560904985	0.5176464641748713	6.5973658964193636	0.03693177644618671	9459	3
cg04856205	1	103319677	-0.30678183930317365	0.2799476287114171	0.2731424995199214	0.7327618773375236	0.6932386694880677	9453	3
cg04856285	6	167016706	0.1637123216045816	0.22668843400455319	0.47017712433341036	1.5667544297849085	0.21067897588547385	5562	2
cg04856292	6	124124620	0.1118937581933431	0.3256597425841189	0.7311538904074268	1.1692212818672405	0.5573228182646438	9455	3
cg04856409	17	57685452	0.1897368756480992	0.18952271398475168	0.3167639604560769	0.6203657630243079	0.7333128346004067	9451	3
cg04856590	6	32383549	0.4572147603388946	0.38341406519521504	0.2330719068840919	8.246115711139293	0.016194916932644098	9433	3
cg04856629	14	69105434	0.147082509113978	0.27736820867072653	0.5959185725159921	0.7399865094310567	0.6907389898526229	9456	3
cg04856657	1	24286151	-0.13787719092969916	0.2958134476146874	0.6411474486846533	1.9366668685337782	0.3797153316377279	9446	3
cg04856685	3	48130799	0.27095229536322446	0.4611513973141367	0.556830315559176	1.2700060560577187	0.5299338836600458	9454	3
cg04856689	17	43862032	0.1226688207113854	0.3055720479844097	0.6880962580960834	2.8107022760327087	0.2452809138762966	9319	3
cg04856841	1	156308275	1.2235198893043067	1.058792360470861	0.24785275548762936	0.2959878913749601	0.8624363363853483	9457	3
cg04856858	2	236402015	0.06841537965510941	0.16242451530550953	0.6735992723415769	6.946982111617661	0.03100858876890279	9346	3
cg04856872	22	39954667	-0.14396837230420237	0.22423864237445623	0.5208524398655137	3.732326353333966	0.15471614297288233	9451	3
cg04856896	1	32665450	0.06861422037288943	0.2737046548690891	0.8020560514050937	4.461870057037427	0.10742793497728684	9456	3
cg04856952	22	29664439	-1.2758940158198995	0.8257446804538192	0.12231155998088059	1.352855367069348	0.5084300250241645	9458	3
cg04857033	1	120258412	0.27539540616400426	0.2550557203006694	0.2802552820272007	1.991181630552311	0.36950507080069367	9459	3
cg04857136	14	23299469	0.20309448253106077	0.5175685749976207	0.6947618671596361	0.04942316203702671	0.9755912504895197	9455	3
cg04857172	16	4283651	0.3695282877967006	0.2284889629901921	0.10582006623293463	3.8065576061326634	0.14907901626975745	9456	3
cg04857231	15	42782520	0.26935493997677684	0.18733204043152704	0.15047727706237934	0.10548694386374044	0.9486233297822773	9289	3
cg04857257	8	90913896	-0.07652471454789507	0.13778167960088802	0.5786172724067128	0.8271385029661358	0.6612857377766411	9446	3
cg04857395	4	3516637	0.09233924585936984	0.05563617688439198	0.09697524234586992	1.210943821793826	0.5458167889630475	9459	3
cg04857403	1	43473030	-0.016634763271087028	0.08618529720390722	0.8469498728687506	0.4110398338939683	0.8142238775518551	9457	3
cg04857420	8	119964630	0.08666786328308995	0.19808763652623199	0.6617322230774773	6.34984056459991	0.04179743594757544	9445	3
cg04857472	1	199995777	0.1788876121375249	0.174023453129084	0.3039727979435567	4.875139689776908	0.08737292343020849	9456	3
cg04857672	19	11495077	-0.15909813879010176	0.2591359395565985	0.5392442148131809	0.4048436808901022	0.8167503169447231	9459	3
cg04857710	4	186401692	-0.020053251557424174	0.05665581913607904	0.7233773551767508	3.521318832410417	0.1719314520487132	9423	3
cg04857792	3	118903257	0.06480298036882491	0.11695271120420099	0.579513434783523	0.01570366386563475	0.9921789131784267	9459	3
cg04857881	16	47344826	-0.089118692826431	0.11758922663892415	0.4485219601053884	0.8751976417691444	0.6455847260218459	9366	3
cg04857926	11	8334718	-0.3153853228589864	0.25913651419196726	0.22358045316895425	1.563667195549691	0.4575662491911694	9454	3
cg04858082	7	99236623	0.28535075606561344	0.39814317063512905	0.4735568299463052	4.833720196405525	0.08920126140337109	9438	3
cg04858110	7	30009236	0.31261760255142346	0.22336921951728164	0.16164649061753814	0.313888912190707	0.8547515337368881	9459	3
cg04858148	4	81117016	-0.4281009847907979	0.19681838923026213	0.02962212619053429	3.4491210225835425	0.17825137402687571	9457	3
cg04858155	11	44332369	0.18165691966723008	0.23604871838555247	0.4415527252052962	0.0884297814447418	0.7661829351535714	5550	2
cg04858161	17	6904	-0.11038762464521892	0.19115745623194905	0.5636222518676375	4.72202039804671	0.0943248881408419	9456	3
cg04858164	15	57324333	0.009016460653970668	0.10327004862408863	0.9304254695191747	4.570698514642096	0.1017385229765122	9318	3
cg04858230	10	116581358	1.1410216537034308	0.621927813587074	0.06655713830953877	1.5318622505140618	0.46490084845655505	9458	3
cg04858335	16	8736327	-0.10032365587988436	0.08552631551813383	0.240789767625871	1.0242950728662341	0.5992073764047323	9457	3
cg04858396	1	56323692	-0.10144652561860094	0.21362601386381627	0.6348731609661952	0.24252027697934808	0.8858034980340878	9458	3
cg04858536	1	181558481	-0.050402432093714075	0.1444262416199605	0.7271014016015476	3.3203726763744124	0.06842631620029263	5560	2
cg04858553	17	80549621	0.137712209149499	0.4449797965606141	0.7569566599911918	0.18410979238222255	0.6678648827208663	5556	2
cg04858586	1	174843971	0.12293979643303414	0.11300025442588764	0.2766126115757648	4.607127541046411	0.09990218012195001	9452	3
cg04858597	16	79633452	-1.105479222086483	0.6497968281778205	0.08889247995033343	0.0645732744678898	0.7994084767064052	5549	2
cg04858616	1	40255010	-0.9944711658286678	0.7475270862917784	0.1834036382711119	1.7398259787676735	0.41898800406603665	9341	3
cg04858631	10	74035570	-0.15454237903188303	0.111299165231104	0.1649753083871732	1.6652845671223215	0.4348986412951024	9457	3
cg04858709	14	74893676	-0.08132812412749094	0.09932230267444127	0.41288316494857497	3.484914741319465	0.17508961145544202	9458	3
cg04858834	1	54231196	-0.29607262248943816	0.24821862763630068	0.23295174482202147	3.3310206985035204	0.18909412930500505	9459	3
cg04858960	1	54483806	0.18916333450977824	0.13296676517465825	0.15484164218137703	1.3420955592651451	0.5111727007504728	9458	3
cg04858987	3	15359338	-0.2373743255864634	0.164678614027413	0.14946044373262085	2.927096405385658	0.23141371352431814	9455	3
cg04858994	11	102366334	0.5250247300057029	0.4950714805242786	0.2889158812680302	1.1793516321909836	0.5545070178497651	9450	3
cg04859102	6	31527893	0.488504689323534	0.6488395358330272	0.4515161185820084	3.1073252936486773	0.2114720063742626	9455	3
cg04859117	11	2011341	-0.8048757737203726	0.5409484467024168	0.13677796013939245	2.780617238241071	0.248998447090669	9362	3
cg04859219	17	16516959	-0.024182413135610956	0.12732499888195872	0.8493665926392167	0.8893548535124209	0.6410310221413263	9437	3
cg04859241	1	143467674	0.14521574621015676	0.1271843837491968	0.25354822193664467	1.1842773385071654	0.5531430288314572	9459	3
cg04859466	3	181444563	0.03331048837457116	0.19908706635943568	0.8671212700631099	0.1878216352292574	0.9103639470489395	9453	3
cg04859477	1	113249989	-0.4666567485620698	0.4488872083416864	0.2985323966545254	0.3581355921066861	0.8360492166383349	9446	3
cg04859607	7	6647402	-0.5636267181506533	0.35812929385983455	0.11553186309476292	0.11891953983200337	0.7302093027839995	5557	2
cg04859695	4	187666362	0.41246974239515544	0.28590400524968856	0.14910890862935647	1.7229651089423867	0.4225351862991415	9341	3
cg04859706	4	30721997	0.0635520349588201	0.2656920806946635	0.8109549115413495	3.6620978729431872	0.16024539235148252	9272	3
cg04859719	13	111141854	0.1316707643844499	0.2983306268430518	0.6589534655845539	1.9318563905757293	0.3806297369951874	9454	3
cg04859726	6	100894513	-0.20507935413663267	0.22851654960456233	0.3694854324353183	2.2153805255073804	0.33032103543941305	9456	3
cg04859757	17	47021964	0.4068892701667794	0.727339286206681	0.5758740581160414	5.627174114828424	0.05998942049357541	9457	3
cg04859826	1	59479179	-0.27449701759452205	0.19660072253151548	0.16264954697263043	0.183780414757772	0.912205297457841	9458	3
cg04859918	10	71893017	-0.0829337870570103	0.16435402509798927	0.613836621221054	0.808985289177854	0.6673152910101313	9457	3
cg04859929	1	155215158	-0.2629510680869632	0.2081459628658174	0.20648091471859872	3.3995863416329906	0.18272131224456997	9457	3
cg04859969	9	139880069	0.27304316773104437	0.34991385628446287	0.4352052554427452	0.2608233171735177	0.8777340297884725	9448	3
cg04860008	16	66756614	0.022351036208977024	0.23925796258999735	0.9255713720506453	1.8782447878803732	0.39097080318727334	9454	3
cg04860142	3	46062662	0.15419548783157191	0.2524129924100712	0.5412752517047872	1.8137554947974186	0.4037829703786628	9458	3
cg04860157	6	36842651	-0.007655885062342313	0.4013698828099269	0.984781762758025	0.3754652483286888	0.5400402068486845	5554	2
cg04860238	14	102394986	0.3436747274498159	0.22911431908728955	0.13361072948282335	5.544599599388091	0.06251806026799216	9454	3
cg04860291	3	53286651	-0.16258872363036073	0.20089453716143346	0.41832893870951143	0.42932579638914037	0.512319955217574	5559	2
cg04860312	1	209786644	0.23756417329420038	0.4119094976028129	0.5641159439265485	2.9175393932990294	0.2325221716305583	9455	3
cg04860432	14	52783454	-0.10622120050128876	0.10887680034790802	0.3292581982271592	0.5171725075268503	0.7721424279865297	9454	3
cg04860563	3	189524470	0.2199804283241089	0.19722542833716922	0.2646895057145121	3.1256994881994413	0.20953808962364348	9456	3
cg04860656	1	43637621	-0.18051952138954258	0.5938997536079533	0.7611612489410843	2.0099055763009446	0.3660619168561898	9453	3
cg04860664	1	43136315	0.11812147063598144	0.2703935347306944	0.6622199875834383	2.3376674723080555	0.31072912216626075	9459	3
cg04860674	3	143317039	-0.2788767508696228	0.19800925252685442	0.15901188262881574	1.929987998854419	0.38098548586361836	9456	3
cg04860852	1	200993069	0.01607408504172842	0.49108923559778284	0.9738887076669721	0.8231568114485581	0.662603567045182	9458	3
cg04860863	1	248402594	-0.4101079778618016	0.2557143090918688	0.10876386250241779	0.8184592969929423	0.6641616910736842	9459	3
cg04860977	13	108215526	-0.008290733028492137	0.12338192789029988	0.9464259210899785	4.9998493498535455	0.08209118191530651	9450	3
cg04861096	16	729354	-0.6310389145441749	0.21470450609009364	0.0032916239555966335	0.07107812863032364	0.9650850331077296	9459	3
cg04861230	1	159682497	0.27354512636397643	0.20735856726213925	0.18710595839577168	1.4371937922871554	0.4874356992862902	9453	3
cg04861263	15	60298043	-0.3009245501816358	0.4188988157250484	0.472528873387583	3.760011237344571	0.1525892484054942	9366	3
cg04861271	14	23789531	0.04000892087486225	0.10542100682706307	0.704304992417842	1.5758191510739348	0.4547945158585503	9458	3
cg04861460	10	102499989	-0.4525710609650208	0.4647798530141943	0.3301895760145647	1.6725159719955962	0.433329016576057	9454	3
cg04861640	6	28234605	-0.16315780519270706	0.12622745211414346	0.19615985554926768	1.7889077931075874	0.40883080159901747	9413	3
cg04861645	1	6318480	-0.030458937852442868	0.23471986955598878	0.8967506221523632	1.2821869981778926	0.5267161453952607	9454	3
cg04861793	1	17051076	0.7160264177721639	0.23570900336488668	0.0023834693119222337	1.213652767463215	0.5450779954005314	9457	3
cg04861869	15	101728611	-0.17299535265759255	0.2713642682688513	0.5237976942858369	2.500225392866767	0.2864725106107434	9435	3
cg04861929	11	109293070	-0.13847455532290381	0.2524896247303991	0.583392140267514	0.04712663731661557	0.9767121286093232	9456	3
cg04861968	10	99790205	-0.030742751103155184	0.3522678918888033	0.9304561500285637	0.9418275130341232	0.6244314292305498	9457	3
cg04861974	17	251633	0.34647364933144137	0.15956365023664879	0.02990230303374784	6.142280833057458	0.046368245580190565	9456	3
cg04862002	17	9074365	0.036234418722067396	0.13173281577610657	0.7832701979191706	7.201984896109752	0.02729661852394045	9457	3
cg04862097	4	2795456	-0.6563306298714354	0.41261403579515316	0.11168502880816115	0.7517535532673274	0.6866869437060111	9458	3
cg04862249	17	4982244	-1.0491588082342616	0.575135664966149	0.06812280643579982	1.8619404527338728	0.3941710896030196	9457	3
cg04862264	3	184086153	-0.05960041128811848	0.2742556940843673	0.8279613475996964	1.2711060585396972	0.5296424995045593	9457	3
cg04862289	1	204966208	-0.7846464707280486	0.45104906136056416	0.08192868572168599	0.04561674642311753	0.8308739946654835	5560	2
cg04862314	1	27692533	0.5861525274276781	0.41703059858642	0.15986123384269987	1.7561353598466485	0.41558517989914767	9444	3
cg04862321	6	30580928	-0.015017821865470871	0.145175609806017	0.917609083215897	1.1095165093450943	0.5742110572591745	9458	3
cg04862324	22	50900009	0.3472311757303513	0.21030924114423144	0.098728265559281575	0.3664067297027168	0.8325988171842219	9458	3
cg04862340	16	6534204	0.0973639665795188	0.04283869405881598	0.02303797789736169	1.2551324172821605	0.5338895969717145	9452	3
cg04862347	14	86001058	0.11214762582976916	0.1731992258719667	0.5173041842734867	2.5314156912095993	0.2820395849859187	9317	3
cg04862500	1	38099874	0.1702176614091124	0.18617437296925007	0.36056365432568904	4.864446119428516	0.08784133882414771	9459	3
cg04862556	17	33775933	0.4769955581416429	0.23848342345707516	0.0454872654221892	0.5466116526118601	0.7608600610219969	9458	3
cg04862622	19	7528744	-0.5136866318129574	0.31165383298870086	0.09929927320556911	4.519479244053622	0.033511029950355826	5560	2
cg04862679	11	59578540	0.014651828761507226	0.0924283151675585	0.8740462758624701	1.7036913125314685	0.4266267984370121	9446	3
cg04862799	16	55513017	-2.4350547469696817	1.2945776263052344	0.05997672820477244	1.03577146008852	0.30880696178871814	5557	2
cg04863005	1	59043208	-0.04577348711868894	0.03032459091827572	0.13118354279340053	1.409807107614673	0.49415623144503135	9458	3
cg04863182	15	81616686	-0.5023409781596109	0.8083807701643235	0.5343257573812631	0.25719191417909626	0.8793291805010435	9443	3
cg04863197	17	79897974	-0.7260615400805841	0.5282628869880303	0.16930753470220405	0.6677257521932872	0.7161519770491155	9454	3
cg04863452	7	30722163	-0.2258609281527188	0.2785990303073037	0.4175365418940215	2.0411806284680036	0.3603821386632448	9278	3
cg04863508	1	54519587	-0.2808110623695921	0.5084257973879203	0.5807327330998506	3.217415363445062	0.20014609947898498	9454	3
cg04863514	17	17137465	-0.00986732802247983	0.22725631755514264	0.9653672306192606	0.8729665797557157	0.64630529763645	9457	3
cg04863516	10	75173179	-0.5905009571351217	0.6458638514588021	0.3605692854904549	0.9968457146805864	0.6074879998230114	9453	3
cg04863568	16	28936502	1.4109201617242397	0.9043993131391787	0.11874492719878027	0.5594679698157762	0.7559848180808482	9429	3
cg04863573	1	41131453	0.5405688239050616	0.5149912531225947	0.2938716873699403	2.302284830228499	0.3162752452925968	9367	3
cg04863667	3	75028964	-0.06382248257910889	0.1669685144677991	0.7022814107772939	0.5617993458143129	0.45353616598697133	5560	2
cg04863679	3	176759870	0.135883818143947	0.16394753443369367	0.40720342951706856	0.1062408671438202	0.7444651276995378	5474	2
cg04863703	3	50540224	-0.20967070588960027	0.39519513989708094	0.5957307844543764	1.1909551665236493	0.27513697253460234	5562	2
cg04863713	1	150521201	0.08819265488909654	0.3215546865113709	0.7838774933963876	3.1495362903785074	0.20705555394254924	9457	3
cg04863758	4	1303710	0.023591284065277007	0.08071302244792772	0.7700679849380462	2.528333202777109	0.282474612020366	9448	3
cg04863850	17	57970363	0.4548226056022917	0.6252563688589553	0.46697006013877157	1.129473042304328	0.568509917363991	9459	3
cg04863888	16	46724096	-0.47735205149932236	0.8328910725485409	0.5665589592724058	1.2941397763124118	0.5235776724914032	9459	3
cg04863892	7	27183375	-0.0031987875424334894	0.04271053140425754	0.9402985846711063	0.02319383600551611	0.9884700670606786	9457	3
cg04863950	2	172379709	0.35616208714400666	0.6247893427807417	0.5686427849670048	0.028738003771943126	0.9857337395357202	9455	3
cg04863968	6	35762844	0.00336370115190725	0.23593168092168912	0.9886248667976674	3.0113283592990916	0.22186988342245503	9458	3
cg04864062	16	47733368	-0.08789623346371807	0.12237803975579244	0.47261218875615796	0.037018309620783056	0.9816610876295286	9404	3
cg04864149	1	95006838	-0.4567525676329603	0.3987800670360784	0.2520540072672122	1.9423371182644085	0.3786403158812864	9455	3
cg04864152	17	19247902	-0.0395026926212897	0.4398100895507813	0.9284321512408477	0.43134365546269726	0.8059997652478272	9457	3
cg04864179	7	128579964	-0.11055222931622252	0.1364631206795294	0.4178681532269141	1.8123728672211201	0.404062207622663	9455	3
cg04864199	15	45493327	-0.1878195889895053	0.7101707525861773	0.7914169865772548	0.31505143119729806	0.8542548456512663	9456	3
cg04864309	3	18246314	-0.11946187209641636	0.2481595252191749	0.6302383167410863	1.0023368570444853	0.6058223858544787	9454	3
cg04864327	7	111396894	0.05866057410597382	0.0680866504349432	0.38893098772258683	0.6034327443247374	0.7395477914868998	9385	3
cg04864453	17	4418908	-0.1304781844338967	0.1672934641092277	0.4354285851198611	0.026862985789334715	0.9866583071070538	9454	3
cg04864538	7	158301178	0.12958133902707425	0.09235715373568834	0.16060310964218738	1.7513521052625012	0.4165802942545736	9448	3
cg04864586	4	99853099	0.07367957594133794	0.18301276229423716	0.6872479860008281	5.538338582390151	0.06271408024802264	9459	3
cg04864600	11	123052256	-0.29135296116598197	0.19629802045420391	0.13774581911827852	1.0821254234277358	0.5821292879285916	9456	3
cg04864609	17	46178915	0.2755829068763856	0.22819263207084325	0.22717167407156594	0.5176388533834058	0.7719624062644603	9443	3
cg04864640	14	58711071	-0.024230863305698843	0.35501248317025896	0.9455837972626424	2.6103361580431774	0.2711269604614007	9446	3
cg04864666	8	124407723	-0.025458691910212505	0.5699987061824754	0.9643747517388132	3.362800982736064	0.18611314358417452	9440	3
cg04864755	22	50181290	-0.19365848141281092	0.4303603246908469	0.6527165806632003	1.3209190693124748	0.5166138779553103	9438	3
cg04864807	2	121412139	0.04854034844992261	0.07014116113470051	0.48891346925587337	4.6953458253493245	0.09559135301259351	9455	3
cg04864990	6	32168694	0.03876321847901609	0.23961801714583483	0.8714862821218955	2.2414352249418528	0.32604573616508525	9403	3
cg04865008	2	85092873	-0.2172780507463512	0.24555009574938627	0.3762308413232781	1.4122761656173046	0.4935465576535518	9451	3
cg04865026	2	201936505	-0.0330324	0.45453	0.9420657370425791	0	NA	1070	1
cg04865056	12	132896405	-0.2003509412447759	0.08628388179635167	0.020233080589036962	2.212816955246005	0.3307447075012604	9453	3
cg04865110	4	6202558	-0.2016790234394369	0.3237321334776585	0.5332968955651802	0.18993589424824295	0.9094020829531712	9440	3
cg04865113	1	48960137	0.15825405909313064	0.18593632072720123	0.3947028823553576	0.2620644969073115	0.8771894859304321	9456	3
cg04865166	7	105162814	-0.0056746146480062465	0.490311654982855	0.9907659010449803	0.07293801814709636	0.7871060976168808	5483	2
cg04865180	13	23734385	-0.04294523097237804	0.24473665454899854	0.8607061995630505	1.7573953005405034	0.41532345600699	9438	3
cg04865220	15	73886532	0.18035772100743497	0.24827709791333005	0.4675707902458302	5.3279998587951845	0.06966899261688031	9456	3
cg04865264	20	18038604	0.34151944871877277	0.30860302738750967	0.2684398029264609	0.8515132656837234	0.6532753085316083	9457	3
cg04865265	2	102003778	1.0081690802271601	0.9290899393911579	0.2778708910869573	0.004515925652333655	0.997744584454313	9395	3
cg04865290	3	52927548	0.06159453626809293	0.055385994674807114	0.26609692968556875	0.4644442709239044	0.7927700014154627	9453	3
cg04865315	2	200905504	-0.18835171777874823	0.24685730242340392	0.4454643718099179	1.989466990253989	0.36982199077463634	9459	3
cg04865319	4	169791918	0.24020057046144724	0.142698504854743	0.09232221390002716	3.9890136077636784	0.13608075211796555	9450	3
cg04865412	17	30677064	-0.933718880631772	0.9015679346454685	0.3003602546853384	0.8540852830272998	0.6524357307876104	9367	3
cg04865442	3	120168805	0.0943869466297782	0.10013816461742482	0.3459023378338524	0.08679896839617	0.9575287960287575	9457	3
cg04865466	10	102497478	0.12924608775171093	0.3332472837493858	0.6981356387399471	5.661367281695998	0.058972523859245965	9433	3
cg04865491	20	25065207	0.09567138345136066	0.17039760420250313	0.5744842129410855	4.486049364611783	0.10613698771275301	9446	3
cg04865506	17	29422776	-0.033315188132456895	0.21226257149297176	0.8752821094686454	0.07893609909286747	0.9613006674922804	9443	3
cg04865531	22	51159147	-0.25939862068234626	0.2035859307480814	0.20261094523194756	1.3976066025234637	0.4971799225166762	9458	3
cg04865565	17	47131481	-0.11630287714147683	0.22485942661757358	0.6049992257185608	8.175429585681714	0.016777529915836305	9458	3
cg04865575	10	27443031	-0.4771003509755875	0.901890390106623	0.5968051925134795	0.9157415489146417	0.6326292227800054	9458	3
cg04865659	15	90771840	0.06960698731103006	0.37117842794605066	0.8512453224449115	0.9548305159304304	0.6203848560437343	9459	3
cg04865691	13	112723421	-0.01981128894417621	0.19206403426222132	0.917844402489071	0.12658627230591665	0.9386682757486142	9459	3
cg04865715	14	92573100	1.082129812528519	1.2440324046369375	0.3843787691220773	0.5170391052239975	0.47210745553892397	5499	2
cg04865716	19	2290843	-0.1204281163104214	0.4005476531236971	0.7636748037662497	0.38402568912612434	0.8252962678536447	9459	3
cg04865726	1	1365911	0.08057270587478134	0.09436836899386253	0.3932099865490536	2.0876378042800114	0.3521074472335807	9455	3
cg04865929	17	42908410	-0.04666803914145649	0.06123244849503978	0.44597312973800946	0.2517345275657233	0.8817318767700382	9457	3
cg04865976	1	40609565	0.0504465847593141	0.09435890936945641	0.5929095384418006	1.05958926890236	0.588725861274051	9450	3
cg04866029	1	2707161	-0.13730271483152004	0.1969652839112196	0.48574588397981106	1.9420199065533854	0.37870037521527306	9453	3
cg04866162	7	75932977	0.24753772990275733	0.6465711675937748	0.7018333274353441	1.9223237042078505	0.38244827940351867	9420	3
cg04866357	15	66794398	-0.03760323510122403	0.1202471358623509	0.7544962378770201	0.9265330560253179	0.6292249040937917	9457	3
cg04866380	7	31725973	-0.015349083551472336	0.20036570774671822	0.938937509204472	1.0440745977599935	0.5933105648907775	9453	3
cg04866477	16	61901243	0.04998113019087515	0.12573672046321538	0.6909941905886412	2.4341861777539164	0.29608962335662503	9449	3
cg04866628	4	187026225	-0.41129791516516434	0.47594483183884895	0.3874937367494579	2.061786933811347	0.1510329664331274	5561	2
cg04866639	15	41165181	0.02032492753213385	0.2674141715792183	0.9394147828429579	3.6392660070674534	0.16208522472458675	9459	3
cg04866833	11	1968266	0.008198716480466989	0.43922830477372465	0.9851074045832325	0.27710570171029203	0.870617237187695	9448	3
cg04867047	8	626528	0.031928189304093586	0.24866501243385047	0.8978336986557982	3.0557508879126045	0.2169961985156247	9449	3
cg04867052	16	68253678	0.18084921813136887	0.17989048956890516	0.31473820882786985	4.780510201348699	0.09160631206456664	9457	3
cg04867075	1	110654098	0.17599615425235585	0.2754923088190498	0.5229254940917687	0.6817354470486457	0.7111529707937826	9458	3
cg04867115	2	20645320	0.06414925887581792	0.06283704096541741	0.3073099347499893	3.2600002815962226	0.19592954654039732	9452	3
cg04867146	16	29792790	0.08797038796282189	0.2424460332372609	0.7167204984983129	2.1308208661199686	0.3445863960905708	9445	3
cg04867257	16	1158497	0.03941873399324572	0.09125777405620128	0.6657782434754618	3.5493468376549764	0.16953880864226384	9441	3
cg04867279	14	90722861	0.31982851570790755	0.7086802635056803	0.6517722133109256	1.5467855220603415	0.46144483743720244	9455	3
cg04867423	1	162680120	0.25800331074069244	0.12478662369243691	0.038681809616808664	2.9861753812175813	0.22467784773523244	9281	3
cg04867491	20	52688256	-0.24157715056635096	0.19576013041421278	0.21718548838777707	0.8180010020802134	0.6643138994742264	9459	3
cg04867509	17	27277232	-0.2669778033875901	0.3874411739084394	0.49077318623622046	2.7371281417904383	0.25447210122778857	9455	3
cg04867634	6	25930957	-0.09419971353114978	0.27960426072934136	0.7361894864341233	3.067111637114531	0.215767073072524	9450	3
cg04867652	17	75178514	0.07271059111294413	0.5864305080882739	0.9013244451958612	2.5066383263759215	0.2855554171300007	9457	3
cg04867684	9	91003136	-0.975287642130119	0.7599735435775438	0.19938072854506952	3.9801639798228132	0.13668421825914628	9427	3
cg04867733	1	77747987	-0.49141156964266697	0.6203346052875354	0.42826051970470236	0.18042272056881287	0.6710102126031852	5541	2
cg04867749	7	156812806	0.027935422898171646	0.08243441942850392	0.7346997035191036	1.1091037854867818	0.5743295647879939	9447	3
cg04867814	16	1368120	-0.10493871135778539	0.23517383473365785	0.655440048564901	6.80171339062002	0.033344691479744386	9458	3
cg04867891	17	80929076	0.02332685553213504	0.07619598388254646	0.7594958848910833	0.15983871545771403	0.9231907915870122	9456	3
cg04867934	1	174129130	0.09728544126327739	0.8538800151175459	0.909290599766187	0.043221865731351915	0.8353080712515081	5531	2
cg04868078	1	197898229	-0.0160145	0.348778	0.9633771800996535	0	NA	1077	1
cg04868132	11	65265060	0.9568022026810523	1.0914804116517642	0.3806987252633406	1.5784899983187495	0.45418757786859476	9369	3
cg04868167	4	52917539	0.530058459102788	0.853214787640937	0.5344360926781029	0.9366492828038708	0.6260502488331661	9424	3
cg04868219	4	2626256	0.11218213460486517	0.2520022494091508	0.6562017991684705	4.041299036046742	0.1325693309405197	9459	3
cg04868238	8	22501100	-0.49253146921030555	0.21275483467728218	0.020611896248894965	0.8397375893637676	0.6571330335077916	9454	3
cg04868262	1	154973702	0.5816571842939647	0.7386205610128305	0.43099438390331035	0.1447134140753838	0.9301990280851757	9458	3
cg04868296	2	122494691	0.1618788360474856	0.48825103450267826	0.7402303087914377	0.2687162521242195	0.8742769071858006	9397	3
cg04868376	16	64984977	-0.019510141280430392	0.20778618392987858	0.9251923457344333	4.010411331877272	0.13463260350716222	9451	3
cg04868518	16	11771778	0.09579282681917266	0.25376582785307994	0.7058131121020268	3.5076366159955352	0.173111686168117	9457	3
cg04868540	11	134263237	0.14611432251007628	0.20058080475387552	0.4663343967195296	3.6230221418564756	0.16340703053886024	9453	3
cg04868764	15	41137019	0.00612803797556027	0.5113021351657235	0.9904374546910476	0.7769895726613283	0.6780767571386633	9455	3
cg04868962	2	180427177	0.005232139969280593	0.0607192053150765	0.9313317230167664	3.4044596161397993	0.182276628674455	9386	3
cg04869006	10	99178421	0.1598428156088456	0.12903752664929927	0.2154450447976852	1.5110122963874617	0.4697727799017698	9452	3
cg04869122	2	238322318	0.3341403645702062	0.3288719051088667	0.3096199617895776	0.20134735218151384	0.9042280559807762	9451	3
cg04869136	1	212524679	-0.21050462317661892	0.18948609292852966	0.26660112105370587	4.515591911726374	0.10458073147261869	9458	3
cg04869206	5	39074266	-0.19237548406808988	0.5204174701733923	0.7116387573559443	6.51361014635455	0.038511242274771026	9454	3
cg04869269	4	3480590	0.17933195832776935	0.24092800125896455	0.4566717871983618	3.8479036914684572	0.14602873731260213	9456	3
cg04869379	13	109610256	-0.07958162545683975	0.16142890988539618	0.6220249618201448	0.295873225139663	0.862485783966765	9446	3
cg04869380	2	240270793	-0.08308747641824037	0.2575927889438408	0.7470333533243058	4.654828794165112	0.09754764076524083	9453	3
cg04869497	17	20059225	0.3357409659454383	0.8283063065874812	0.6852317892313281	0.34307635679232956	0.8423681071427916	9417	3
cg04869514	16	87705841	-0.5983320115265288	0.31489679301869095	0.05742140809699129	3.462227801453701	0.06278566876497475	5554	2
cg04869532	17	5994006	-0.31849631803662165	0.18385915811314	0.08322297041192164	2.38133735794967	0.30401790570203363	9448	3
cg04869568	2	602153	0.20476290027074018	0.383020321016632	0.5929260562915313	0.8045166163889823	0.668807964798099	9453	3
cg04869770	1	164561550	-0.2940870380050014	0.17553268133028233	0.09385624163200162	6.11684057795887	0.04696182276348974	9451	3
cg04869838	1	147801437	-0.0131152648391547	0.07437534859617184	0.8600277275504109	3.134694008778566	0.208597858111658	9439	3
cg04869854	11	67186575	-0.04027510949942368	0.2754687851025543	0.883758997526175	0.30304312073530454	0.8593993531071666	9456	3
cg04869949	2	198045286	-0.12906457203318528	0.20255539078014695	0.5240065484466088	3.098397617237903	0.2124180932140114	9454	3
cg04870010	2	131099943	-0.21957658817549341	0.9925673918514777	0.8249204863863501	2.699384940712305	0.10038696679955464	5562	2
cg04870110	6	27596156	0.08140603091238507	0.09512783663896114	0.39213383973174337	1.470826312482015	0.4793073892216164	9363	3
cg04870120	15	32999748	-0.26700333194995374	0.09370621547603941	0.004380641401894221	3.9747069982457757	0.13705766913655715	9459	3
cg04870174	1	179782240	-0.5038689365340463	0.6726755797426449	0.45382591069532	0.3801079773026598	0.8269144887401937	9376	3
cg04870212	1	6464845	0.20552568534321614	0.5149621978824311	0.6898134096905246	1.0220337728426334	0.5998852533805258	9433	3
cg04870460	1	146644887	0.06759510211416431	0.12402925627234637	0.5857581897580635	0.5144697481023257	0.7731865909701172	9458	3
cg04870464	3	10157252	-0.23866620536468455	0.6680077367916099	0.7208817514218449	1.2888420377569778	0.5249663997690734	9459	3
cg04870470	1	101359714	-9.937155787136376e-4	0.08561476964341931	0.9907393021159667	3.923509536132556	0.1406114638017492	9442	3
cg04870483	16	86553722	-0.1362444689127257	0.116322936917471	0.24149405704851334	3.830441619715862	0.14730930164874928	9454	3
cg04870498	22	40573877	0.4498899118668408	0.3363361718753222	0.18102041739663718	3.852849528554634	0.04966155112063345	4932	2
cg04870523	3	115231438	0.1621532873413202	0.3851849280445719	0.6737732193864736	1.4609765994974333	0.4816737314944683	9448	3
cg04870657	14	96670936	0.14098257932296593	0.4508630518458921	0.7545124665548995	0.4169435828919342	0.8118239347588824	9459	3
cg04870732	11	123754732	-0.07729226234206611	0.11030308136639808	0.4834738835184329	0.8516900395077288	0.6532175700960983	9429	3
cg04870918	1	184791911	-0.02814723582722363	0.29207608473912644	0.9232270887813692	3.2779739268189725	0.1941766507405247	9457	3
cg04870949	13	114109857	-0.06071964604339797	0.2857082828634319	0.8316988596789248	1.2173921476003675	0.5440598206181771	9455	3
cg04871131	7	94954202	0.007124690666509768	0.06790813634083592	0.91644198806401	4.821752756900191	0.08973661686435505	9453	3
cg04871173	7	1883056	0.042744709881636506	0.1632635973431155	0.793464776986233	2.534775972226265	0.28156611671222187	9414	3
cg04871330	2	47142885	1.5076990530415035	1.2949880188599372	0.24431981831960436	0.0483399779284589	0.8259774293487748	5551	2
cg04871336	15	75202037	0.1807414528095457	0.19439466253877033	0.3524925068536792	3.562506472676425	0.1684269361907726	9457	3
cg04871460	1	1991521	-0.021652179938453576	0.2846101192318144	0.9393581294423402	0.12271906495778807	0.7261039525219969	5562	2
cg04871472	2	70268913	0.14803607561711804	0.20013286895826027	0.45948874264497336	2.7856443160406954	0.24837336572018287	9456	3
cg04871498	1	48450218	0.04105017183406878	0.1357569422224253	0.7623624686491249	2.747966882985022	0.2530967527322778	9456	3
cg04871538	15	73348009	-0.06737612483302885	0.10655843451791445	0.5271956048144488	0.025182716481488107	0.9874875812446291	9454	3
cg04871582	14	50065065	0.9343170246337883	0.3987459314723024	0.019122272717553884	1.4274880001058188	0.48980692308351303	9431	3
cg04871726	1	25348828	0.5589737527780262	0.6291043634833359	0.37425944130293515	0.32682994562159107	0.5675317202664236	5561	2
cg04871778	1	55267125	-0.7224468435811944	0.4499195741364699	0.10833447508582306	3.8089930120338944	0.1488975927941396	9458	3
cg04871807	5	95186505	0.08756492012370075	0.12813941173540405	0.4943815006294833	0.822433073690653	0.6628433860440777	9457	3
cg04871835	16	75018965	-0.3693008309853288	0.5798574761963653	0.5242016612758262	1.2866033230931064	0.5255543537615908	9414	3
cg04871873	7	25164974	0.5322569523548147	0.7730932344395406	0.49115241535726695	4.196734811883405	0.12265651317443343	9263	3
cg04871875	6	89828172	-0.21073701461759017	0.10573835979048084	0.04626096703151949	1.4952114631782218	0.4734988800634483	9448	3
cg04872018	17	29158997	-0.02643184756080019	0.7290522309060264	0.9710789666770655	0.14889432176515188	0.9282565210184867	9390	3
cg04872075	16	87379784	0.7095924374404954	0.6417783048746591	0.2688711207329719	0.4696407760210273	0.790712858384723	9327	3
cg04872113	17	37307989	1.2708051268420086	0.7137566709179339	0.07500301827373161	4.903050936400153	0.08616204873114437	9456	3
cg04872123	6	32049699	-0.30140668204682697	0.2822688870056754	0.2856107948222706	0.8159868810301185	0.36635612637178994	5558	2
cg04872399	1	201346784	-0.11897615548843354	0.19498937472372477	0.5417509372086792	0.26383543882779525	0.8764131038966112	9457	3
cg04872402	1	11705983	0.24243148722873215	0.5431594618044876	0.6553547340512565	1.0494737902726725	0.5917110259370665	9447	3
cg04872475	1	11159259	-0.3611498062757753	0.3113727898457129	0.24610455231139922	0.7433129746904341	0.689591085107041	9452	3
cg04872541	10	102090406	0.03021617291062577	0.07624485490315401	0.6918804677989627	0.7742648803729083	0.6790011619309083	9457	3
cg04872557	1	76190008	0.11242254866947668	0.4515470791670629	0.8033824929412793	0.618023752715205	0.7341720506846708	9318	3
cg04872593	1	208097138	-0.24290492363785815	0.25218496861632383	0.3354464451638977	0.7980089159454556	0.6709877101018661	9448	3
cg04872603	1	36594217	0.08038182954557319	0.23130396936842593	0.7282037025609434	0.7206113089524111	0.697463110765791	9453	3
cg04872610	1	114448489	0.03820479874779586	0.22882480535080038	0.867400802938526	0.3777807209096416	0.8278772698063552	9457	3
cg04872612	20	4202151	0.06871246491321258	0.3786724345964893	0.856009501668726	0.27487378732231754	0.8715893510746007	9457	3
cg04872675	12	108983234	0.2263273434618224	0.12995015067093355	0.08157015988423026	2.1004889136510996	0.349852214895005	9416	3
cg04872689	2	68592375	0.423292166376384	0.23964430800386394	0.07733963668772934	0.39621061198132096	0.8202834678262636	9455	3
cg04872717	3	197226107	-0.0906894026162439	0.10417930927876509	0.3840203300354148	4.714284262627609	0.09469044974759724	9454	3
cg04872848	14	76045543	0.033721713205812076	0.0613155817434802	0.582340143741506	0.09018062946093945	0.9559111450769975	9458	3
cg04872851	3	127007606	-0.16624908120996396	0.15884389404192642	0.2952752084424661	4.414092653965165	0.11002514735684518	9395	3
cg04872869	1	28908637	0.39740391074109055	0.6510596129945009	0.5415997947160291	0.8463215360585753	0.6549733258761776	9449	3
cg04872879	3	72456419	-0.05253170804237501	0.09552095296303688	0.5823539559461512	1.2110846977849503	0.5457783440764951	9307	3
cg04872947	1	17846815	-0.1024195361194289	0.07820216819882003	0.1903053219208726	0.8371139614438681	0.65799563545763	9459	3
cg04873026	21	30365177	0.2466484611432971	0.4958247287511434	0.6188711141899612	0.37854634128882353	0.5383822383918402	5547	2
cg04873053	1	53935918	-0.06382886570264402	0.1442688346737379	0.6581780481041688	0.019370586471985606	0.9903614581611363	9407	3
cg04873098	1	3165191	0.1294439279403145	0.09012627417662313	0.15093100566991566	0.11072790318736167	0.946140735853959	9456	3
cg04873130	4	89781466	-0.04217839433942653	0.20242270486168598	0.8349417167266469	1.636970796732974	0.4410992384436052	9455	3
cg04873147	13	73634369	0.7871412107584285	0.4366932342335515	0.07146617859670182	0.5116848643456754	0.7742639582707423	9455	3
cg04873153	4	8122058	0.41720424473301454	0.3654865207853881	0.25366034020497263	0.11070972701532422	0.9461493345014247	9312	3
cg04873169	22	47021767	-0.12084097327751506	0.23799731264336188	0.6116350508173068	0.6530287703704818	0.7214339970122818	9451	3
cg04873188	2	70143463	-0.331654	0.352573	0.34687522436264695	0	NA	1069	1
cg04873221	11	107992290	0.28951954568669747	0.3454374515035497	0.40196085849473095	0.014356282978880862	0.9928475598354972	9435	3
cg04873514	10	16478613	-0.2385959172510051	0.6081385963444763	0.6948084453009714	1.165050558824345	0.5584862504916559	9454	3
cg04873548	17	38375119	0.6689091601359891	0.36960116678398897	0.07032472255035198	0.24422331198601377	0.8850495418999773	9439	3
cg04873577	7	121006948	-0.07274814082354211	0.09730550880760334	0.45468570009213727	0.49753752073601565	0.7797602640152206	9403	3
cg04873627	4	26832099	-0.013512668137146485	0.11773241632345288	0.9086239361116571	1.1370420184313181	0.5663624644357823	9426	3
cg04873637	2	145231644	0.06832519801044801	0.1577530934383223	0.6649313782113178	1.0826122967943386	0.5819875935529899	9447	3
cg04873833	12	129417818	0.03140188975640382	0.0879157291666042	0.7209557834890219	1.0730691576867772	0.30025322343429534	4903	2
cg04873857	19	4304446	-0.11309032247138193	0.16392871723534755	0.4902728037605132	4.716566035622895	0.09458248029418151	9458	3
cg04873927	1	109643365	0.48052603469455796	0.3189109275023804	0.13186912612311702	0.7153384774112974	0.6993043395662351	9423	3
cg04873961	2	70418194	0.46428400127464137	1.2111441593109855	0.7014652365418012	1.3263444393122295	0.5152143663131827	9449	3
cg04873963	16	2518322	0.2600656023168441	0.535750184756872	0.6273761347070049	2.9538936979940287	0.22833376268968364	9459	3
cg04874061	14	90994828	0.5198215306017507	0.2821769452700884	0.06544840746411584	0.9872750446923401	0.6104020000800321	9457	3
cg04874074	1	6855140	-0.08238482900838463	0.12070086554638891	0.4948888644234509	2.56919351461371	0.1089632702601377	5415	2
cg04874103	6	33872383	-0.1827903504990614	0.17378637553116996	0.2928864585441054	3.9382595253810533	0.13957826959595576	9458	3
cg04874113	1	226271304	0.10791017511022132	0.489988063150729	0.8256918682738577	5.127510960393773	0.07701496847844695	9353	3
cg04874239	12	53004326	0.3350580430126119	0.2797103841220127	0.23096573014379318	1.862920449365458	0.3939779937451663	9456	3
cg04874261	3	71773745	0.16464878333305172	0.6870394076383314	0.8106018374012254	0.12912459580930388	0.9374777095458603	9458	3
cg04874267	6	31860668	-0.0779641817451702	0.25522965094254124	0.7600106610460167	0.06097786326428922	0.9699711680054924	9452	3
cg04874286	12	95477853	-0.15378396882805515	0.20160012891850537	0.4455726497912794	1.3860523026742535	0.5000605182735752	9444	3
cg04874463	16	89048369	-0.23978715440115878	0.14331505795979235	0.09429836768573736	0.2321523836235469	0.8904073789614945	9456	3
cg04874511	13	49917452	-0.055598770547192	0.14775624098025414	0.7067034528026134	0.2839961639921872	0.8676229205884691	9433	3
cg04874562	11	5462540	0.005901750355745608	0.0816851354501579	0.9424029614948364	0.25381547492842216	0.8808149350678286	9455	3
cg04874580	8	30389210	-0.4024236489726176	0.19789401330523362	0.04199888543568996	0.15161639133909754	0.9269939909706977	9435	3
cg04874782	2	241900108	-0.06453128144833094	0.10231121510141504	0.5282137002329585	0.3228725472149553	0.8509207558476855	9455	3
cg04874795	16	86477638	-0.08001130093608562	0.1572285074180728	0.6108325139366388	0.16239383070037364	0.9220121152290759	9452	3
cg04874822	9	35658010	-0.5349275159322948	0.4383455510170323	0.22233868673089313	3.6481764329433304	0.16136470675662326	9448	3
cg04874846	7	151826950	0.1715820338199707	0.21182799241747208	0.41793648586532584	0.09367345545536022	0.7595580524816947	5560	2
cg04874875	11	196824	-0.06684171551729448	0.21530833731805005	0.7562214526467033	6.872325926782293	0.03218795504328047	9447	3
cg04875007	16	2014871	-0.09771298944318285	0.4507695447088728	0.8283881540942631	1.4153573618200637	0.4927867861654172	9457	3
cg04875020	5	176314231	0.034820313875782126	0.2170505606048278	0.8725463784633548	3.4480248714820303	0.178349096023941	9458	3
cg04875041	1	12514747	-0.0327243558896397	0.14125833853599148	0.8167996316183441	0.8939581325790893	0.6395572964419317	9456	3
cg04875062	1	17305562	-0.8005833865559578	0.21418901376927896	1.8567994611731842e-4	0.6761224132396422	0.7131516369613143	9451	3
cg04875088	2	216524411	0.04947711062065446	0.08598515195113708	0.5650109417303265	0.5128014628308433	0.7738318079351072	9109	3
cg04875097	1	193104571	-0.15454311739592455	0.1325226710807733	0.2435482996726157	2.124105686223514	0.3457453204179643	9344	3
cg04875118	8	144373569	0.11609884960861666	0.9161914814381923	0.899162823421355	0.8705389323819579	0.6470902746311313	9302	3
cg04875128	15	31775895	0.0622908540772832	0.08614681175690123	0.4696320378630344	0.24955866848494665	0.8826916609195766	9456	3
cg04875183	12	11091149	0.015505663469321444	0.21162997377736947	0.9415930113914773	0.27812604362410415	0.8701731868391268	9453	3
cg04875212	14	67830554	0.14520956963345885	0.18474699990922844	0.4318724730602888	2.8016858775625315	0.24638918538196364	9457	3
cg04875436	1	227505845	0.07790086694339048	0.45190616848870346	0.863136565052663	1.6418776419266368e-5	0.9967669734766079	5562	2
cg04875476	1	156720919	-0.6755477536724869	1.1877486125945693	0.5695168218345804	0.7892541616419372	0.6739313143057661	9369	3
cg04875514	12	53497147	-0.169830526647178	0.20390803730818513	0.4049135152821266	0.3231616239074969	0.8507977740568342	9398	3
cg04875614	4	2008706	-0.11977052419922578	0.17066841099817848	0.4828205880685796	2.5416760571640635	0.28059637543793736	9459	3
cg04875697	9	137228542	0.07243974297938842	0.25127104294765984	0.7731222816343721	2.400385126375494	0.30113621857849515	9454	3
cg04875709	12	12870463	0.17652250758497487	0.8150238895942076	0.828531242503808	7.7211557159163835	0.02105582872868772	9441	3
cg04875789	7	131240514	0.26404008042389365	0.72717486018662	0.7165272172431415	2.425585540121765	0.2973656448183136	9458	3
cg04875821	15	68253897	0.27391600927714677	0.24852660373134658	0.2703922448223486	0.2625218415832815	0.8769889198926549	9459	3
cg04875977	19	615692	0.319249	0.323712	0.3240285749999756	0	NA	1088	1
cg04876028	10	134937967	-0.0073012036935014984	0.06936768393128938	0.9161745203333189	1.9841769378403022	0.3708014744410334	9453	3
cg04876069	12	132293656	-0.029987866193499073	0.04768432863008072	0.5294256213162853	4.846366400831128	0.08863901216301646	9458	3
cg04876072	3	48594239	0.1209743879511078	0.3013812285921369	0.6881257402686574	0.11485700491402721	0.9441893951950497	9385	3
cg04876124	1	3160911	0.6942650420404421	0.621441145776294	0.2639150157044168	0.6506515904835676	0.7222919960094771	9437	3
cg04876127	1	33618450	-0.15482727668935423	0.10254144080205681	0.13106905413690173	0.3737574909893805	0.8295443162731005	9163	3
cg04876245	1	149148208	-0.03631112272783859	0.046278863564941215	0.4326789247133602	4.161924428588263	0.12481006037780608	9459	3
cg04876407	2	134781671	0.030376298782981696	0.13072248665024105	0.816248778965708	6.738808202516983	0.03441013619209908	9456	3
cg04876424	6	17280551	0.18854745085595317	0.10478615118200559	0.0719625946687826	0.8640973314912772	0.649177783195522	9457	3
cg04876451	4	152682126	0.5239856383827538	0.6652153359805736	0.4308761473817393	4.130301650209585	0.12679916462840274	9455	3
cg04876454	15	96900405	-0.2654516230598912	0.4701214758194223	0.5723154210903134	11.549943596253607	0.0031042852040725224	9452	3
cg04876465	9	35605902	-0.5730397779173525	0.7706600405395857	0.45713658634114634	4.954059997221481	0.0839923128001247	9453	3
cg04876474	11	2890091	0.5645320613818013	0.4922251723843397	0.2514237830596923	3.0689777482238965	0.21556584429988712	9454	3
cg04876500	10	131367623	0.14706876596382276	0.1923058488192937	0.4444115438381074	2.0066266535811397	0.36666255344991644	9449	3
cg04876548	16	29708741	-0.05056744578719773	0.2660613161257062	0.8492626087444188	0.08947144100150892	0.9562501657569984	9458	3
cg04876582	10	127864751	0.17571769542378912	0.08463589104059659	0.03787910747944276	2.7169702511512566	0.25704988044735677	9457	3
cg04876606	3	49977596	0.8289079265831626	0.8971311916522128	0.3555102815185301	1.3509911502264	0.5089041578695005	9405	3
cg04876905	12	95711510	0.04749788695134088	0.1749554462337053	0.7860175618314786	1.7676889794517974	0.4131913443815031	9454	3
cg04876968	17	30771485	-0.3691232672252682	0.9384203422680065	0.6940644360062578	0.0950286436931721	0.7578790503951583	5558	2
cg04876978	7	112431576	-0.08012738058894095	0.27539148326097135	0.7710833710471927	2.0250552598720573	0.3632995312775277	9456	3
cg04877144	3	140819665	0.47214813527411015	0.1927033298669049	0.014280479878807015	0.017452815009822528	0.9913115570773287	9453	3
cg04877280	6	32122738	0.024380864062922475	0.3292888942372363	0.9409777976294074	1.9751510091070386	0.3724786699975739	9456	3
cg04877287	11	132278166	-0.1549732529660955	0.1882229827161366	0.4103094101776757	1.1496354989423943	0.5628074314126164	9454	3
cg04877567	1	44584446	0.590491721179106	0.487500189986893	0.22579401251902098	1.6653087584704802	0.4348933809346937	9362	3
cg04877675	8	144779294	-0.1611195072780673	0.35901033067007004	0.6535846382852164	1.7426531633144817	0.4183961442836042	9341	3
cg04877737	22	50155965	0.15635415614841627	0.17291779969517876	0.36588359113178054	0.6963002199458596	0.7059928916860565	9455	3
cg04877780	17	80710066	-0.1775814229879482	0.5275904899580641	0.7364263672129394	5.63281045326837	0.05982059815191321	9428	3
cg04877802	2	203130345	-0.3380292624292841	0.7726048346723836	0.6617350301591651	0.07049018448697421	0.9653687828594625	9431	3
cg04877901	1	158083432	-0.3816474416546425	0.4406351175990626	0.38641869192085615	1.0543634623109734	0.590266156462087	9459	3
cg04877959	16	84418091	-0.026839264691915648	0.12033007107052054	0.8234989055198261	0.6400834401482073	0.7261187427139997	9424	3
cg04877966	15	75135169	-0.4443606216619924	0.526929597525512	0.39905973623956764	3.510502204492913	0.17286383034539504	9457	3
cg04878000	1	32237923	0.2388876348097984	0.25751572755479246	0.3535827647169962	2.5921889481064087	0.2735982542133648	9459	3
cg04878072	12	58259474	-0.26181583276029485	0.2067840045725213	0.20546584936922624	0.9216897053702369	0.6307505290580901	9455	3
cg04878136	12	133374883	0.6250739564244499	0.44027858629080396	0.15568812706222107	0.21583107034351345	0.8977034175932596	9392	3
cg04878146	11	120426508	0.06917545659938273	0.16533120748331678	0.6756507983381232	2.471346509355573	0.2906390224024418	9455	3
cg04878152	3	148415960	0.06419940165915161	0.150040661049319	0.6687384713093104	0.3603486754597991	0.835124604991477	9447	3
cg04878240	7	98688485	-0.011468832657441376	0.1468057739294774	0.9377306171513865	1.885807899157384	0.3894951172946887	9447	3
cg04878366	7	105650042	-0.006732729240716019	0.26295472869620906	0.9795730852657252	3.441377884865109	0.17894282413033372	9331	3
cg04878385	21	45710296	-0.05582783314523727	0.20797449724542041	0.7883637652987766	0.575818279441594	0.7498297188816039	9457	3
cg04878644	6	32947885	0.47096437909621075	0.31223645885204715	0.1314629110930902	0.4269429305394993	0.5134928309100135	5558	2
cg04878685	12	18584312	-0.1397334265927882	0.18483414367772089	0.44965304291794195	4.14189768163528	0.12606610826925002	9449	3
cg04878697	12	27677494	0.2481705378083048	0.6370010598286855	0.6968382444401249	0.9333105259970477	0.6270962364296553	9452	3
cg04878701	15	95870054	0.08277077265936593	0.15464730987810085	0.5924957732192706	1.8006750692407663	0.40643245156239716	9459	3
cg04878727	6	28317483	-0.3528832775123364	0.4733144723144615	0.4559346075591597	1.1203334125845055	0.5711138476404705	9433	3
cg04878745	8	144614425	-0.16990932265555866	0.2942183485912748	0.5636058098080206	0.19420470706417747	0.9074631193242042	9444	3
cg04878813	4	165953028	-0.051137731780282414	0.155871428791823	0.7428539237969414	2.241671861038814	0.32600716135196006	9457	3
cg04878826	1	117398001	-0.3332865114073476	0.2199960401419865	0.1297810256017631	0.9820813339183503	0.6119891857560559	9459	3
cg04878842	19	45874111	0.27455287119600436	0.25358850032326324	0.278954557598592	5.148425448222688	0.023267462243047227	4789	2
cg04878902	11	617778	-0.46401757900272983	0.17461698652939478	0.007875879422043227	2.2542795082130853	0.32395853359669596	9456	3
cg04878955	1	38100435	-0.3002059821759242	0.31927847616071114	0.34708228099135685	2.1809104053896653	0.33606348188109064	9448	3
cg04878973	3	49057761	-1.1761570722521884	0.8369472127758656	0.1599338093538506	2.588608838962525	0.2740884486256752	9458	3
cg04879104	2	129050602	-0.1745223432918397	0.3747383228812824	0.64141744084759	0.5186757752868759	0.47140710579467854	5560	2
cg04879211	7	47576144	-0.06839616924499581	0.1710125322662564	0.6891946062702705	7.616001426465504	0.022192503812428772	9443	3
cg04879240	12	13237239	-0.09539394632148841	0.1742319385675862	0.5840275442732576	1.5533985794153655	0.45992157658979815	9451	3
cg04879281	1	111506980	-0.04058675525358582	0.15095837494043754	0.7880369779653749	4.0771962344567845	0.13021112371885563	9398	3
cg04879343	20	48732979	-0.09743078508679306	0.11957703673892937	0.4151895991217054	0.9064652868263801	0.3410540248981619	5560	2
cg04879378	8	10929210	-0.03232727915394952	0.11165527807061393	0.7721777000282866	2.630642073391556	0.2683881469632163	9455	3
cg04879381	16	11681270	0.8160561725863548	0.6159238141471615	0.18519424378863755	0.03746411078420214	0.9814422991869958	9458	3
cg04879387	16	16043101	0.0840722196489147	0.22606482590397595	0.7099715509589264	1.260431474243973	0.5324769135777416	9373	3
cg04879451	1	38274248	0.8552352548370421	0.39327494020821685	0.029656372319861166	1.105515182368232	0.5753610103070524	9383	3
cg04879506	3	9773229	0.007039177403211819	0.4136368950625659	0.9864224396855672	0.572297388242311	0.7511509159172256	9430	3
cg04879561	7	31126531	-0.14946381742091955	0.19591945655738285	0.44553258297976406	1.5777648901271524	0.45435227528927014	9451	3
cg04879577	6	90121826	0.00473972635088805	0.7942998217979004	0.9952389111375762	0.5858750527263296	0.44401865786016337	5551	2
cg04879645	16	947229	-0.025777630589545526	0.20238451443246733	0.8986478918069172	1.3267101105367947	0.5151201753900508	9455	3
cg04879696	16	89574810	1.3647186112100078	0.5410357880608913	0.011655099719826973	2.021609788076401	0.3639259398350558	9453	3
cg04879722	3	114597503	-0.09163901766998102	0.09380646768385023	0.32862140963163844	0.7184333158230499	0.6982230594130366	9454	3
cg04879750	12	130590529	0.13077819586909462	0.2397534340579611	0.5854306230227317	0.6472985072673302	0.7235039642677219	9441	3
cg04879755	17	42091909	0.9097694057614547	0.6133397872683058	0.13799364019261628	0.9947633336659755	0.608120839958129	9452	3
cg04879832	16	88717456	-0.9958150892515936	0.9274487069789727	0.28295067765470444	3.348448552681103	0.18745353523905037	9427	3
cg04879861	1	47134311	0.002965798888585155	0.2028877866509452	0.9883369969688055	0.16056515756278852	0.922855530146692	9416	3
cg04879876	2	43453558	-1.4029072449229238	0.43744659336614283	0.0013410992223043944	0.8564481717011572	0.6516653694473894	9454	3
cg04880052	2	219191631	-0.3141855133605653	0.2355063955681022	0.1821760517839712	1.005092752432779	0.6049881691802959	9455	3
cg04880063	10	102790718	0.14449662902046972	0.19611299641914187	0.46124220533288923	2.025613775812319	0.36319809115251456	9454	3
cg04880091	8	43132451	0.06487318324935483	0.04082276323246962	0.112028250934612	0.6910593315874508	0.7078453326987522	9454	3
cg04880195	1	225841794	-0.42843395538484064	0.30187529645246347	0.15582861418111527	1.1179835547477455	0.29035306139746786	5551	2
cg04880253	1	116219479	0.033332609308341546	0.17072997578221183	0.8452083268680646	4.335637491625031	0.11442693913455898	9449	3
cg04880278	8	11597172	0.1925441451187543	0.07575271547975854	0.011030036547030619	1.861354533356483	0.394286582759316	9443	3
cg04880280	4	185686043	-0.14696775096849835	0.1817673990049475	0.41877491963134583	0.37802588110157165	0.8277757947507133	9454	3
cg04880412	10	75531687	-0.03467024692508874	0.0866643853544228	0.6891183340637821	1.4293682647905956	0.4893466561434153	9439	3
cg04880487	11	68436821	0.3067723106667227	0.23485627285433455	0.19148014192108645	7.944821453347328	0.018827989244876674	9449	3
cg04880506	22	22337034	1.4203494931509526	0.7715108817939876	0.06562194623353097	4.623705852070975	0.0990774980956784	9420	3
cg04880558	6	31707613	0.4159453509457221	0.5796825440858597	0.47304103006726717	0.48568905677675367	0.7843934552067228	9383	3
cg04880611	15	69283295	-0.13558477482324915	0.243284246359223	0.5773155561048801	0.1697431764157135	0.9186302397832719	9457	3
cg04880618	17	74706567	-1.8959052441156796	1.0181573246652535	0.06258975872117482	0.14953467448567737	0.9279593627982541	9438	3
cg04880657	1	23892009	-0.6136620106142394	0.23684690567267852	0.009570726272890642	1.4878914542879853	0.4752350633504073	9455	3
cg04880732	14	92789193	0.3983408225627186	0.444412418039641	0.3700757722829247	5.9312077180412395	0.05152934338941334	9441	3
cg04880737	2	238617378	0.16160060110747815	0.19762416621022266	0.41351891436145377	1.038093248574878	0.5950876196945001	9458	3
cg04880751	1	241695164	-2.72396	1.49617	0.06866433806346635	0	NA	1086	1
cg04880762	12	6580124	-0.3220882970058985	0.7362273115693465	0.6617597588401769	0.14236086999633274	0.931293838964586	9455	3
cg04880804	16	2762569	0.3105981050417573	0.21459839461645994	0.1478000717009463	1.5651327927050156	0.45723106811968117	9457	3
cg04880874	1	1322461	0.2415147098816748	0.22466237063860198	0.28236942457221637	1.3153921014154486	0.5180435065826803	9453	3
cg04880940	17	34144101	0.21264384256374508	0.21765207155326943	0.32857422779416745	0.5622103838296586	0.7549489167810242	9449	3
cg04880968	6	28501879	0.048610775600360465	0.08827721206183912	0.5818664125473663	0.535689167009767	0.7650266696276701	9454	3
cg04880990	12	52887566	0.11191235504521498	0.1316300748198356	0.3952119362152482	0.019841913900709027	0.9901280934002284	9452	3
cg04880992	1	67434664	0.03734186537144646	0.15331657565594722	0.8075712055945247	2.0910118279054317	0.3515139385795705	9452	3
cg04881012	15	34143840	0.11211216464366254	0.2373100135587006	0.6366205118801658	1.267439837441726	0.5306142831789215	9455	3
cg04881036	12	65179732	-0.05363082524287171	0.3924365426431838	0.8912986471618218	0.42995602144071843	0.5120105286381919	5561	2
cg04881095	2	23870823	-0.2007922080197916	0.20315129873189722	0.32296289797140376	1.1387020555323168	0.5658925681222997	9452	3
cg04881103	1	32410413	-0.268934041499594	0.8269361080456735	0.7450165126747015	0.05572643892742201	0.8133826355615258	5560	2
cg04881125	1	186649253	-0.15631122776403755	0.3600652742456851	0.6642019261031218	1.8710306341777923	0.3923836114431207	9455	3
cg04881131	20	21685834	0.11406713508266277	0.16046791909349695	0.47718292883766145	0.04942034373885908	0.975592625244005	9440	3
cg04881214	2	44395864	-0.6312534311175998	0.30906496050919474	0.04110572711789201	3.447035176517178	0.17843737346523483	9418	3
cg04881228	2	64557277	0.09170747206431216	0.20084789188318447	0.6479574172450919	8.564236495261174	0.013813370934223121	9451	3
cg04881271	16	23568748	1.2643901320827493	0.7293635011765707	0.08299746325914309	1.9570965719144093	0.3758563389145907	9435	3
cg04881321	14	24522036	-0.2831942867299561	0.2919282244481213	0.33200567009918586	0.3023527164832223	0.8596960708018208	9458	3
cg04881457	3	111260202	-0.0757718394757654	0.2339830162974743	0.7460631203983417	3.7913932193291684	0.15021365830509062	9456	3
cg04881464	19	45681716	-0.23999228468490577	0.4767593452194878	0.6146954119001147	2.4837331118106243	0.28884456991643326	9244	3
cg04881472	11	1973601	0.12083096372256641	0.22730059603707958	0.5950092611929507	1.474819659555634	0.47835132363461796	9435	3
cg04881585	14	105036133	6.474208657259637e-4	0.09613827395659094	0.9946268724467977	3.5687838239221725	0.16789912741548305	9457	3
cg04881642	4	69048156	0.14667136204738665	0.18895993067844602	0.43762883206897213	2.9231780829730103	0.23186753470373203	9454	3
cg04881673	4	83581941	-0.04815207056267484	0.08915657324822299	0.589138857918818	1.2011750747237837	0.5484892834595615	9459	3
cg04881751	10	134550980	0.5235158488801014	0.2571645681008274	0.04177816927771727	5.685582296918305	0.05826281862823685	9445	3
cg04881814	17	50236572	-0.00640382600671347	0.12302779990689611	0.9584873698539065	1.1407093711876786	0.5653248905413545	9458	3
cg04881903	2	85637116	-0.2014629801069381	0.24159635664000229	0.4043471850138986	0.05211784231612662	0.8194182133093699	5559	2
cg04882003	12	53441375	-0.4653039794982418	0.628153557065276	0.4588457780651956	0.738682853928621	0.6911893794673353	9448	3
cg04882175	6	131122610	-0.2024291291300927	0.2199007643473929	0.3572866509090204	2.4536166327528246	0.11725442995330553	5554	2
cg04882188	10	61468611	0.10039415689526976	0.5832782065996476	0.8633427691925786	0.23321161851845051	0.6291526197242434	5561	2
cg04882213	8	61880392	-0.01851107607508441	0.13134516194716078	0.8879216188306851	0.22581342226021475	0.8932339850183241	9447	3
cg04882233	2	121493807	-0.2331540510809916	0.5656410924516894	0.6801969927576612	3.2749349488017727	0.19447192430270602	9405	3
cg04882341	4	170679129	0.3158969207593464	0.3200901628453714	0.32369175761165986	0.267616352438682	0.6049352436299686	5560	2
cg04882349	1	53098299	-0.10593514328221788	0.21424094025333754	0.6209761814682977	0.38678912682668515	0.5339920201247008	5559	2
cg04882359	14	24032626	-0.16373337851494993	0.2712723979412665	0.5461258926415289	1.6818999840549758	0.43130059661807	9458	3
cg04882365	1	3234186	-0.3282116573036616	0.3347688765163707	0.3268824444740389	2.5013322678342726	0.2863140098494836	9456	3
cg04882397	2	237068072	-0.0956297343455088	0.1523220666500899	0.5301266178932854	1.4789180806104738	0.22394387537002236	5556	2
cg04882584	2	128389103	-0.17493473792439335	0.287088392860947	0.5422984142385354	0.41260793467054907	0.8135857352050733	9452	3
cg04882727	8	126442299	0.12947071264422844	0.37085452199466534	0.7270033074316703	2.4316271368715117	0.2964687185604486	9355	3
cg04882739	3	108855428	-0.19804737719792273	0.16503633164986267	0.23013044711234282	0.5292370936296055	0.7674986589530128	9451	3
cg04882759	17	12569901	0.1687653303755015	0.2414971848236748	0.48465865899018623	4.40939485558139	0.11028388909672725	9458	3
cg04882847	1	145516204	0.9811637115684317	0.6127145977046566	0.1093018806086324	0.7038935443488807	0.7033175570442778	9411	3
cg04882937	2	96811058	1.818855222397297	0.7873799763301521	0.020887628393302035	0.6950406946173263	0.7064376396786194	9430	3
cg04882995	15	78912658	0.25921807920493406	0.2340461422095911	0.26805570068182677	2.368403196377461	0.30599038527640754	9459	3
cg04883026	11	66487938	-0.08734024055640975	0.056756232942147156	0.12383699852128764	0.4531228740719089	0.7972703588806	9364	3
cg04883139	3	136580967	-0.025166567334331653	1.2151330207437563	0.9834762287409822	0.2620940195376733	0.6086851715169012	5539	2
cg04883260	20	61718941	0.0236916768968951	0.07554256461917062	0.7538094888034684	1.090462288593745	0.5797077717071479	9458	3
cg04883269	3	127144483	-0.22608437915361093	0.1588945978154554	0.1547774523576605	5.365884323950561	0.06836172671060432	9459	3
cg04883293	3	84919226	0.038984420115233294	0.14282220123752307	0.7848857287325217	9.444282734207436	0.008896108303856499	9413	3
cg04883418	3	93781831	-0.01957549301781176	0.7153444987475517	0.978168512492175	2.966541958693995	0.22689430666244537	9456	3
cg04883450	5	61699957	0.7966850097626307	0.6585625153870317	0.22638124482911384	2.83035761669215	0.24288218020481142	9457	3
cg04883472	11	87080622	-0.25533018596748686	0.19056927263625964	0.18030103389268648	4.158684574808106	0.12501240740020644	9459	3
cg04883553	11	45703104	-0.11086672810554594	0.15182294688071785	0.4652453504959731	3.289761578171183	0.19303557336939334	9452	3
cg04883648	3	33136372	0.4814900892514161	0.16296416468775782	0.0031309853116402394	0.31867424286329626	0.5724054677715055	5511	2
cg04883742	6	3457266	1.2091170644365685	0.7718170411352477	0.11721170652055178	4.490046223782777	0.10592509221602811	9443	3
cg04883903	12	117798954	-0.38109616288821857	0.4412472157043762	0.3877639927417922	4.188541497536894	0.04069809657984432	5558	2
cg04883966	1	240251039	-0.14873997115688475	0.18832070072334298	0.4296312988865336	5.153142314269058	0.07603426712157008	9458	3
cg04884011	10	52833909	-0.014692287152165414	0.3150675072144075	0.9628063778077884	0.321736340300809	0.8514043042105212	9381	3
cg04884025	1	52704337	-0.12008987648341737	0.2011101698998177	0.5504174006903124	0.026197611257647913	0.8714186530429927	5562	2
cg04884046	1	97187411	0.5489205033509376	0.8426399490675669	0.5147692860945317	0.07094977106107672	0.9651469730798077	9423	3
cg04884090	3	49894441	0.08356691509687739	0.06352567252605694	0.18834777070093778	0.5909776621416923	0.7441677262333132	9450	3
cg04884102	10	17243600	-0.9131859671625259	0.5986731533525911	0.12717187581063505	4.124064895163581	0.12719518944984498	9350	3
cg04884111	15	82339984	-0.13730636069524066	0.5305440431867805	0.7957872856882471	2.787645966987042	0.2481249116792176	9458	3
cg04884118	12	8994648	-0.20866939360889755	0.1592871391386036	0.19018895174027828	0.07339262566453934	0.963968835867653	9452	3
cg04884122	14	23504085	-0.9132103059749234	0.7930251371727313	0.24950489235879456	1.573360902195657	0.45535385859327204	9456	3
cg04884244	1	155448900	-0.037146661981635604	0.12911979429291115	0.77358292862951	3.8142796349200823	0.14850452980606885	9385	3
cg04884313	14	102504909	-0.14010721941487356	0.22953725511551165	0.5416035651020847	2.406494307711924	0.30021777414539164	9457	3
cg04884318	10	130064296	-0.030984690447057983	0.06089862648040027	0.6108985284510654	1.5770354095691261	0.45451802609108855	9447	3
cg04884319	12	121338232	-0.05649008828002805	0.17320733467721725	0.7443173505804452	1.7082708163883353	0.42565104644389284	9450	3
cg04884342	14	103546112	-0.17789048718373887	0.2237118373923717	0.42651060224514126	1.5404000987788984	0.46292045209382315	9458	3
cg04884420	3	50358972	-0.8520861435102081	0.6694685610449901	0.20309614748939941	0.8298532302400448	0.6603887414753489	9458	3
cg04884481	14	99736387	-0.2512681255034768	0.8390640014750578	0.7645872515157237	3.583668431979462	0.1666542093386323	9414	3
cg04884579	7	143088472	-0.5354894509757724	0.3508461301848081	0.12694013356353084	0.10527913799851286	0.9487218996489479	9415	3
cg04884612	6	30231639	-0.16009771527085537	0.2176241063245032	0.4619366167522394	0.29709712042042336	0.8619581492852701	9455	3
cg04884618	4	6711712	-0.6965848862718875	0.8092010121250339	0.38933142152066763	0.9569178515776763	0.61973771808849	9423	3
cg04884627	8	92082278	0.04725104244859517	0.7823501181509424	0.9518400156242892	2.0017156547211545	0.36756399943803	9454	3
cg04884732	2	242042016	-1.2964590724406282	0.6397156484754694	0.04270152238171223	1.2133896535212227	0.5451497089276666	9455	3
cg04884798	14	24791720	0.48519308305908415	0.25341905345256677	0.05554506450173448	0.3125462085415915	0.8553255654056495	9458	3
cg04884908	2	72374840	-0.2697669873444172	0.29729767424055964	0.3641969493093294	0.5237965903168275	0.7695892906843388	9452	3
cg04885037	17	77151243	-0.31590591029701004	0.21598455424265986	0.14356811514463122	0.9920391901504438	0.31924448883780865	5561	2
cg04885068	1	9099298	-1.1042438309958833	0.5611547127964771	0.04909031839880037	2.4044110133763765	0.30053065806858104	9435	3
cg04885315	15	57731648	0.13103948556720002	0.22332599516328105	0.5573627251888635	0.06461953288568544	0.9682066177022448	9450	3
cg04885333	17	80341642	0.04432889342284087	0.0917448915803677	0.6289710557282326	1.1164295785580698	0.5722297031505592	9454	3
cg04885336	3	195270848	0.0884303918484462	0.20664167838462702	0.6686942684950918	0.22191197343483707	0.8949781389879172	9456	3
cg04885377	13	113713924	0.23811775249190117	0.2857363726343838	0.40464865470163325	0.47081736567580834	0.7902478229025807	9457	3
cg04885410	8	144986355	0.21662122529148875	0.40777692506007934	0.5952629926117827	0.9084595183946631	0.6349368339083976	9446	3
cg04885470	1	32860567	-0.43071054743400716	0.2565916258661465	0.0932331851922196	1.3971865616102694	0.4972843514367349	9411	3
cg04885475	3	157827967	0.2761659624972339	0.8093835505486917	0.732949028679317	3.6616144655275713	0.16028412893817276	9389	3
cg04885549	4	40045382	0.09120759912089324	0.2034903394435383	0.6539974118422844	2.190939875672588	0.3343824310639037	9454	3
cg04885574	11	64326666	0.26536971461181985	0.2741457500074248	0.3330505115423179	2.543027409424808	0.2804068472018481	9456	3
cg04885614	16	72130881	0.0356005841849885	0.25808775254698757	0.8902879608524941	0.03763278979004901	0.9813595283218102	9456	3
cg04885642	1	166000382	-0.1508711645362032	0.12313912752015539	0.22049649277956782	3.5580481166468942	0.16880280860163083	9447	3
cg04885666	1	204459579	0.0732983218935598	0.23019078731223816	0.7501631687517574	3.5805521634053132	0.16691408138148212	9459	3
cg04885775	3	114035416	0.0825138791654164	0.14782635461469876	0.5767207165048389	4.374436922659143	0.11222848273073283	9449	3
cg04885825	1	64538523	-0.3256472678556097	0.2905811210437529	0.26242583176064027	0.034059988238089936	0.8535792739421165	5561	2
cg04885881	1	11123118	-0.1623684788572378	0.11105185915177636	0.14371490522058844	0.47727638607683365	0.7876998261029888	9436	3
cg04885941	16	11036350	-0.29249737755091737	0.5268519699723855	0.5787719357175537	2.643969075374229	0.2666056875852084	9385	3
cg04886060	16	82044788	-0.15014891597391744	0.10376434825434035	0.14789178432074152	3.073693210602076	0.21505819666896842	9404	3
cg04886157	16	30380006	0.4072842536650042	0.5302786816012182	0.4424533214432279	0.8075395970365333	0.6677978316264128	9456	3
cg04886198	3	183967409	-0.6887855024527564	0.4360087339969064	0.11416375978470056	0.42982357816740235	0.8066125890748065	9452	3
cg04886221	1	27669729	0.4986389625515872	0.4294021547860335	0.2455443080105164	1.0137737102701299	0.6023679214646412	9443	3
cg04886391	1	23345709	0.6356047457620244	0.5263029129321871	0.22717092673531816	1.1396361832072963	0.5656283218825608	9392	3
cg04886407	1	145474331	0.10021507331262833	0.3339415920379815	0.7641027029540235	0.8503237818133631	0.6536639543133261	9458	3
cg04886448	17	27224035	-0.04546195410857331	0.637605956984075	0.9431581846812424	0.8440894042848814	0.6557047273321704	9459	3
cg04886595	17	27332879	-0.03641572456547025	0.2880130772818925	0.8993854242018394	2.997612651675367	0.22339666388309948	9457	3
cg04886642	17	72920359	0.30660611256092946	0.403013179694771	0.4467858944530929	0.3859310213831336	0.8245104104425832	9459	3
cg04886672	17	79215047	0.1837200363928538	0.26625423674721427	0.49018329192549087	1.6655470245925383	0.4348415738410318	9457	3
cg04886783	1	1852216	0.005557164025079861	0.1666009631798791	0.9733905903074073	4.964181938894971	0.08356830400762533	9454	3
cg04886846	10	102998662	0.09205972018272651	0.2294986466842372	0.688321437464105	0.922158878243706	0.630602580893005	9450	3
cg04886849	10	118997146	-0.007222853575643753	0.22787193327137967	0.9747136981648497	3.0893866278686675	0.21337730103415334	9458	3
cg04886857	1	13914270	-0.030892903129975356	0.09348370146489841	0.7410501559939062	0.026420390214244846	0.8708778736694518	5562	2
cg04886934	15	89386809	-1.2077885356530282	0.7012249314061108	0.08499741573816899	0.28752983881756544	0.8660913253905488	9222	3
cg04886981	4	95220358	-0.22126016687269542	0.16093801124547205	0.16918846944874633	0.28500129665992563	0.8671869920687624	9459	3
cg04887030	7	1022471	-0.07047251802552369	0.2982575544872716	0.8132148250365754	2.055072748132448	0.1517000090236586	5559	2
cg04887066	12	32185731	0.1475379639999365	0.13649420059269957	0.2797370924457986	5.180154900907773	0.07501422997417254	9438	3
cg04887078	10	1610558	-0.11142280704891355	0.168583437115554	0.5086535691867513	1.594332005422583	0.4506041672909494	9452	3
cg04887082	10	95094925	0.4789263222080926	0.3377925081134625	0.15624561592406253	3.3811714863149906	0.06594516654717872	5548	2
cg04887124	1	16557469	0.06594440476903932	0.20327128099437897	0.745623298373515	0.3370139187552432	0.8449253832436712	9445	3
cg04887144	17	2318158	0.2529085693081799	0.26233185775719864	0.3350064459945719	0.6289912969928215	0.7301570372190617	9459	3
cg04887172	16	89041793	0.16475823075029927	0.15054847295288484	0.2737854604500019	14.223605877458542	8.154235073830114e-4	9455	3
