## Supplementary table 7 for "Genome-wide study of DNA methylation in Amyotrophic Lateral Sclerosis identifies differentially methylated loci and implicates metabolic, inflammatory and cholesterol pathways": 253115_file07 (part 11 of 75)

Probe	Chr	bp	b	se	p	Q	Q.p	nr_samples	nr_studies
cg04887278	6	83903927	-0.26270235533374403	0.30719223090443143	0.39245564486519086	1.3965757705084663	0.4974362430575288	9458	3
cg04887321	16	55090590	0.07690975876281676	0.19463388125516107	0.6927315057166629	2.954877498616635	0.22822147286070069	9456	3
cg04887335	3	196044632	0.6023121209015586	0.348463039490696	0.08390183024936869	4.036398265040803	0.1328945752314013	9437	3
cg04887405	16	84733672	0.6226987282123962	0.4561675041467448	0.17223232224038998	1.043531281207188	0.5934717645108214	9458	3
cg04887414	15	40453526	-0.47282617404389343	0.5657923496450975	0.4033301525091152	6.742442520518772	0.03434766428128367	9458	3
cg04887494	19	2252786	-0.04588823623808346	0.20482194427499167	0.8227264528458953	0.06257822456527966	0.9691953262934759	9457	3
cg04887544	8	998269	0.28809960703767723	0.19397517042450632	0.13748036199736194	1.850849098634757	0.3963631076624812	9457	3
cg04887663	7	43966399	0.21470515915851343	0.5605780840952833	0.7017148001766966	2.0349949759112325	0.36149846342137976	9457	3
cg04887675	13	110956761	0.0060786187708951325	0.06310620470180622	0.9232635435820085	2.4747681917080495	0.2901422102999748	9450	3
cg04887735	14	68690954	0.19677186402992772	0.20876318142277378	0.3459059103484287	0.3823918546748085	0.5363259279113344	5541	2
cg04887807	4	5021311	-0.07042728125270101	0.15043355492407973	0.6396687097192318	0.011947533636898256	0.9129607601170535	5562	2
cg04887836	8	1796676	-0.3697868781592464	0.2689329338537339	0.16912672508227405	1.7625881505340462	0.18430202016253674	5562	2
cg04887859	6	28806818	-0.4477884379062632	1.283491107606907	0.7271770255666579	0.5221346721796603	0.4699325094209857	5560	2
cg04888022	19	44096831	-0.15591333926680243	0.1996080366683854	0.4347451496954822	8.178543718005054	0.016751426519359507	9458	3
cg04888030	2	113033033	0.9642585199124385	0.57188426346425425	0.09177503704765821	1.4905577186005161	0.47460193432177233	9457	3
cg04888037	12	126677203	-0.07691606076381595	0.13993219029071557	0.5825480229476575	0.3277523221540848	0.8488471356865213	9446	3
cg04888085	15	39872772	0.3112073001330828	0.7044824117392994	0.658667869079751	0.9254795064398668	0.6295564512298936	9457	3
cg04888116	10	46032181	0.13183826545724642	0.12252136551167338	0.2819079976190988	0.10377710430090518	0.9494346733994595	9412	3
cg04888241	4	3768458	-0.3187507639247378	0.22638448517572085	0.15912922729805581	1.1353311042430057	0.5668471705169164	9457	3
cg04888360	10	99648780	8.832253731248428e-4	0.19613211537461778	0.9964069652449166	0.00426668901089723	0.9479193002513568	5560	2
cg04888364	14	42168354	0.15769702503521968	0.21629873674660102	0.46595854748351084	0.1732223494639566	0.6772637393255693	5535	2
cg04888491	13	112209007	-0.4818093029346217	0.2359458807315069	0.04114824614120262	2.80470467562225	0.24601756631586377	9457	3
cg04888647	3	52739135	0.6111242052793645	0.7284246502968095	0.40148785760209665	1.8020880906938654	0.4061454040887501	9459	3
cg04888840	3	183525838	-0.08282024434583204	0.21195665084110318	0.6959883735931814	0.015119124933292604	0.9924689391605324	9457	3
cg04888849	3	9970020	0.20802904683594778	0.5261134140768934	0.6925423753749427	8.343309006918663	0.015426715443787962	9423	3
cg04889043	10	93882845	-0.2905390767011211	0.17695233332691587	0.10060951095026369	4.003164694766424	0.13512130514381154	9456	3
cg04889050	4	186125440	0.8259833716101164	0.6350321522510397	0.19336275237504916	0.3351785470697699	0.8457011151907154	9457	3
cg04889069	8	57030408	-0.10247804384113457	0.09232133815302956	0.2669926856839491	1.5865314736908818	0.20782239024164964	5560	2
cg04889072	3	193776187	0.887377352303803	0.5521752786859199	0.10804178322669131	1.641622986236714	0.44007439222680705	9457	3
cg04889106	6	3751618	0.24740408485874751	0.5588288843843988	0.6579691013435793	5.56138283593113	0.061995627664410975	9435	3
cg04889181	8	38643728	0.416563171291731	0.2010480169805835	0.038269300628455974	2.88697482119452	0.2361029333938967	9458	3
cg04889221	3	126137216	0.09714098570784233	0.45478653413489445	0.8308614310208527	1.5456290425413801	0.4617117403485165	9454	3
cg04889688	10	130508795	0.20115409703707102	0.13060105370611827	0.1235072175797726	0.2702119055738267	0.6031896596817723	5562	2
cg04889749	1	92416676	0.13665989720804314	0.252084471262754	0.5877362143429811	0.8879062339819962	0.6414954953614058	9458	3
cg04889790	1	2288405	-0.33344943671816957	0.21706702161599037	0.12449941389254712	2.1529042463578967	0.3408025085862406	9458	3
cg04889800	1	16163555	0.06465797006895158	0.08746035417570856	0.45973505159133693	0.229545603668226	0.8915686836673206	9456	3
cg04889884	1	28655616	0.12326949377712738	0.4526044662658623	0.785348383131047	6.293714803024898	0.04298700572015635	9445	3
cg04889973	12	44229713	-0.0445481326076673	0.4591507130692977	0.9227082105930959	2.3509607788315474	0.30867066194677656	9433	3
cg04890036	17	56058734	-0.44853	0.566416	0.42843425517477285	0	NA	1087	1
cg04890137	12	63066770	0.09242331465928527	0.24791793972211815	0.7092987837883502	1.97345237578659	0.37279515671727836	9454	3
cg04890230	7	137087146	-0.22790260193357278	0.15033196747908106	0.12952046382337373	5.5308843742793234	0.0629482582827115	9448	3
cg04890237	1	2537585	-0.0866531377063435	0.22650875115596822	0.7020461975171179	2.5329832792645774	0.2818186106541846	9458	3
cg04890266	3	123102914	0.186472	0.455146	0.6820281516683073	0	NA	1086	1
cg04890277	7	45125663	0.20516431724991588	0.24586765405899982	0.4040273295586568	0.6840107276738556	0.7103443945274639	9453	3
cg04890406	3	48647370	0.009198358251164778	0.11716249883590202	0.937422847991248	0.07156069262917851	0.964852203551244	9448	3
cg04890457	1	167683730	-0.8999290172969	1.0699948136842992	0.40031475194194094	1.5648875397656044	0.45728714018929417	9454	3
cg04890459	16	67204681	-0.29948889164318665	0.3849337001818855	0.4365529740842833	0.2639262156018142	0.607435532283096	5558	2
cg04890480	1	181073734	0.18331202618031334	0.1837419478939998	0.3184441648550973	0.08927145026817347	0.9563457911239165	9458	3
cg04890495	11	119187021	0.09283079293162001	0.3289185498847712	0.7777668984588936	0.15560131866714463	0.9251488279474871	9409	3
cg04890560	16	88459527	-0.2694773950226719	0.25480409311772056	0.29024395334676356	1.7782358163537044	0.41101814864370523	9459	3
cg04890576	17	73032613	0.21200186930432757	0.08586654720152975	0.013550284133516383	0.2832100658785184	0.8679640059863502	9459	3
cg04890606	3	44776364	0.35029349157417006	0.21958867625308418	0.11066178203281976	0.8309777427717582	0.660017538133035	9458	3
cg04890607	12	66262214	-0.03307982991737866	0.10837045255690558	0.7601775158343711	0.11396495461320315	0.944610621343804	9402	3
cg04890646	3	150480280	-0.2215530450744278	0.7493035432413521	0.7674755186891644	8.00221866156677	0.01829533205227943	9455	3
cg04890770	12	22777991	-0.8103688624596622	0.6451931127194618	0.2091124226221122	0.6074910538754554	0.7380486560574926	9455	3
cg04890851	15	96952237	-0.06450926440634312	0.11062971044947802	0.5598194108322885	1.7850886322738138	0.40961224276648606	9458	3
cg04890870	11	47586876	-0.15947888427101306	0.5648949118617087	0.7777012013964864	5.428102072024047	0.06626780894259525	9437	3
cg04890934	8	28242205	0.07376957552442817	0.35189293203404837	0.8339514498623649	2.6423398549979487	0.26682295577695797	9455	3
cg04891040	16	66399929	-0.18188387945026221	0.2161233715034584	0.40002626843993905	0.4366706707344972	0.8038558351730872	9458	3
cg04891053	1	161053558	-0.3517126241475714	0.22498013014025328	0.11798080824269229	2.023362666051403	0.3636071206859957	9459	3
cg04891086	12	5018513	0.13372724417606827	0.14375224474448234	0.3522354711045748	0.034446235402937855	0.9829243523451483	9446	3
cg04891094	22	38003202	-0.48007864882195084	0.6244891681742726	0.44203926352618095	1.6780170331983921	0.43213876951137115	9458	3
cg04891328	8	140786393	0.19518537520329823	0.3244336036594939	0.5474278709406408	2.9704431614061386	0.22645215768857102	9449	3
cg04891455	1	19536288	-0.015346043700966754	0.7075675379008699	0.9826964765704139	1.0818763808005687	0.5822017799455069	9455	3
cg04891577	15	22921184	0.3765988563673116	0.24735579495043827	0.12788419102297596	1.0885080109871057	0.5802745035081929	9458	3
cg04891611	15	57618705	-0.3175187019563101	0.20462639188585666	0.1207341049867263	2.6187515946664837	0.26998853135922096	9455	3
cg04891617	8	74888477	-0.45523663528373465	0.9651624922768457	0.6371635056334837	3.2893693202487375	0.19307343694882817	9393	3
cg04891688	3	99113136	0.1311410528162889	0.12868725875506584	0.30817073862102917	1.8716324287254986	0.3922655620453945	9452	3
cg04891761	1	1001973	0.022661483973867812	0.10297584540507702	0.8258197418391386	0.756250299633764	0.6851447495601695	9455	3
cg04891836	19	6670390	0.030315569416400234	0.1347564987869426	0.8220060770473786	2.5357205586878946	0.28143316633952375	9455	3
cg04891861	11	82612646	0.1492587266902657	0.7974507010263445	0.8515274646646418	3.4259169821389346	0.1803314935341368	9457	3
cg04891917	11	105947743	0.22220757212772385	0.49692386393405064	0.6547550402965179	1.980903828116694	0.37140880822877326	9422	3
cg04891921	3	134514173	-0.36796227910120793	0.40993823945867125	0.3693966074030034	2.825971500063587	0.2434154194882043	9458	3
cg04891924	16	29856011	-0.04994157652026173	0.37554462831573837	0.8942057190669753	0.28629308037814466	0.8666270638962493	9454	3
cg04891959	17	7531338	-0.5830519761814411	0.6253623893477536	0.35115951512705046	1.1923200051905207	0.5509231228094814	9451	3
cg04891961	17	27939900	-0.021578634658879946	0.10115115393003522	0.8310691206091579	3.401775635457711	0.18252140635744155	9453	3
cg04892060	14	75643373	0.01777784260230435	0.7081748949988743	0.9799722123453185	0.17805465170683268	0.9148205749799655	9458	3
cg04892170	10	128076910	0.26217040419067505	0.14529042005392792	0.07115959867815985	0.21982723781993968	0.8959115217679371	9429	3
cg04892187	8	145040629	-0.24950598185445533	0.17412310883908827	0.15187824418560308	0.051042606994055675	0.9748016120612927	9457	3
cg04892391	12	105478345	0.44895534299296586	0.4016141510296229	0.26361940106830395	5.248141429055306	0.07250710553622927	9391	3
cg04892403	22	19701827	-0.4560376906581695	0.5701976831973856	0.42383320385570844	0.7479456653612179	0.6879956025713644	9447	3
cg04892409	1	170501224	-0.3126641517389029	0.2884211178084835	0.2783407256985379	0.5910527999758862	0.7441397691828614	9451	3
cg04892422	11	8044164	0.26830222120140385	0.2596078511345455	0.30137446208314134	0.4615512648870428	0.4968998785386256	5556	2
cg04892437	1	231737901	0.100014	0.465141	0.829752761060939	0	NA	1088	1
cg04892443	1	191503762	0.0749389	0.495357	0.8797527863524934	0	NA	1088	1
cg04892447	16	87429184	0.3007122212209807	0.24856913758478644	0.22636602489876867	6.740878494033447	0.03437453511491062	9456	3
cg04892487	12	54610985	0.9158486861082472	0.8757542978604336	0.29566137450088503	0.6728385494423069	0.7143235452161183	9458	3
cg04892552	6	15497335	-0.1336226951685387	0.24878450258336712	0.591197044822511	1.2996597561437175	0.5221345957499511	9455	3
cg04892570	17	202690	-0.04636994744375919	0.13430103615929845	0.7298923568945899	2.0036650389109356	0.3672059122541344	9459	3
cg04892600	17	16357027	0.035842474107151946	0.10250275337636765	0.7265839078012625	0.511218455814264	0.7744445409841042	9453	3
cg04892643	7	18906433	-0.29060753240865744	0.15828811899112713	0.06636649056516322	0.3118907058283349	0.8556059454650327	9449	3
cg04892646	16	34292178	-0.25759541525695373	0.18347728702380578	0.16032971688363565	1.005281079624871	0.6049312040007858	9449	3
cg04892651	1	111006966	-0.27108429226770375	0.16057675446674155	0.09137449792904913	1.7143577421197809	0.42435756262369756	9458	3
cg04892672	6	29695164	-0.2303524420403529	0.17395970424861568	0.1854461710162256	4.824191845068702	0.08962724580908424	9454	3
cg04892724	7	4275784	0.12796680345468897	0.24030654378264724	0.5943694585166917	4.05492820599381	0.13166899715466676	9412	3
cg04892758	16	7358470	0.1392002834982086	0.11934814048645555	0.2434777743738374	0.07033047202457135	0.9654458766503499	9459	3
cg04892766	3	72570318	0.00407834836363174	0.15562675717231664	0.9790930631988135	0.5564867796983295	0.7571125255839634	9447	3
cg04892836	12	115174285	0.3584765187577003	0.14193581591347437	0.011549297948085098	1.5165335288107125	0.4684777059733136	9456	3
cg04892919	2	191272604	-0.6799766031771187	1.0374192130654367	0.5121779567603966	1.1121421593103686	0.5734577132505152	9457	3
cg04892998	6	99965792	0.02591013994401235	0.1346765290434605	0.8474383386980063	0.16262167644206968	0.9219070829448558	9311	3
cg04893087	4	23892083	0.01867224788539548	0.21364944012451312	0.9303562226392373	1.1442252809558078	0.28476127153985453	5561	2
cg04893119	8	75736301	-0.2171407720683989	0.15259845349676066	0.1547491253186529	0.054519028143237815	0.9731086733593067	9452	3
cg04893145	1	26648467	0.21897127679653736	0.2297264477404861	0.3404975078197489	2.698914309405384	0.2593810262057604	9450	3
cg04893402	7	6203389	-0.09656003979476027	0.256424255041353	0.7064979450855952	0.8243152119596701	0.6622198980111442	9456	3
cg04893409	11	31527637	-0.15765425217311285	0.2303074647707272	0.49363539040877796	0.5898305301782187	0.7445946779565744	9456	3
cg04893454	7	90317963	0.27863	0.402554	0.4888396266836084	0	NA	1088	1
cg04893513	16	902736	-0.47216587286324324	0.3508671076515396	0.17839560270881732	0.6447522893661664	0.7244256502192404	9456	3
cg04893558	7	121783377	-0.32106541480818174	0.3574099061888698	0.3690195243355969	1.267958921685886	0.5304765842919629	9458	3
cg04893741	8	142692382	-0.20017321629495463	0.19016973756270672	0.29252302981342737	1.359779352963538	0.5066728872177847	9454	3
cg04893786	6	37391769	-0.16364245418942236	0.09114895780772327	0.07260114537076225	2.289102254428684	0.3183667919106139	9455	3
cg04893792	13	114114504	0.2736630391614113	0.16963523680821338	0.1066914932661303	1.2461101098590497	0.5363034956489723	9459	3
cg04893833	20	32436391	-0.3398891844349416	0.42516589960880335	0.4240427441477879	2.6207622858020385	0.2697172359815213	9452	3
cg04893913	21	43182367	-0.7134326873222313	0.4387428434378422	0.1039318020116099	0.008941673179729298	0.9955391427225444	9459	3
cg04894009	8	48695125	-0.24309766829226823	0.2584905699579786	0.34698636526852716	0.6143062808335442	0.7355379516934256	9457	3
cg04894027	1	17951184	-0.129094570705919	0.25521757532578815	0.6129818705610175	0.4230457525046831	0.809350765928594	9457	3
cg04894116	7	1062251	-0.005690972459103498	0.1435743614704768	0.9683818875445713	0.66670834741651	0.7165163779482351	9418	3
cg04894169	3	14220407	-0.28454640818308286	0.18620985761384026	0.1264888783126384	2.007609137688874	0.36648247761811553	9451	3
cg04894216	7	86377879	0.09503458612635313	0.12173620999963113	0.4350025098005963	0.7266588916816743	0.6953573131850755	9370	3
cg04894463	1	160334111	0.017611506120252415	0.17255402028802672	0.918706093654287	10.18842987854359	0.001413246006688881	5560	2
cg04894537	11	2763171	-0.04277594949292845	0.20729228491123133	0.8365130537475303	1.0734006500145143	0.5846743081408861	9455	3
cg04894642	1	178062853	0.05743177647158617	0.42017307117928904	0.8912789959219264	3.366812573287361	0.06652234256276619	5562	2
cg04894705	1	212606756	0.04732137861151834	0.5333368684403037	0.9292988768144116	1.239928853926267	0.5379635742523577	9454	3
cg04894958	3	140271994	0.15412144682634643	0.18414988204378813	0.4026292114502215	0.21711407881294237	0.8971277217247674	9450	3
cg04894993	7	129710370	-2.10029638904648	1.0346984295152148	0.04237043446290789	0.13388872104405916	0.7144336689027702	5562	2
cg04895001	11	6805701	-0.13624831985803823	0.07006631637793516	0.051827676073880724	0.13996790387966768	0.9324087831381337	9458	3
cg04895047	21	45392465	-0.1402548502274048	0.24719956399186682	0.5704594378924144	1.2619104333327582	0.5320833033435844	9457	3
cg04895166	12	133010900	-0.04259109720226021	0.1560754285909775	0.7849393818771713	7.376866516737174	0.025011157382636956	9457	3
cg04895225	11	85862822	-0.2300838950116359	0.3605171368440504	0.5233401423075146	0.8861206501293476	0.6420684730973272	9433	3
cg04895233	6	144386457	0.03244587262266806	0.11803337847915397	0.7834028512306858	2.2381039160034093	0.32658926824535384	9450	3
cg04895246	8	1153207	0.26721770854931753	0.1561732557314886	0.08707488605565088	4.74365058866486	0.09331025206832687	9436	3
cg04895288	7	98099949	-0.15526502538673995	0.10705242278957386	0.14695692271620261	1.659975612023187	0.43605460353389663	9444	3
cg04895321	10	15210264	2.6213328719960325	1.3762496043317232	0.05682000038902427	0.5956429996578458	0.4402452644630598	5451	2
cg04895329	1	203199912	0.004374300975968248	0.24778787203846458	0.9859153480322318	0.6607068788830133	0.718669682327581	9458	3
cg04895345	13	33780283	-0.07001605307867878	0.2436192297513959	0.7738064180483188	3.668900112117571	0.15970130438739777	9451	3
cg04895360	14	34150408	-0.056859530112078144	0.17798649952960727	0.7493778766032828	1.1944917879910413	0.5503252048239707	9444	3
cg04895387	6	33180930	-0.01382822947336013	0.3084739223381869	0.964244508859573	0.7701411531960699	0.6804026140081951	9453	3
cg04895475	6	160364127	-0.13165475172585123	0.12506713929272817	0.2924910668983764	0.1266996676758067	0.9386150569391537	9456	3
cg04895581	8	94753488	0.21200697804028049	0.4750378814321864	0.6553842484865782	3.763448221273794	0.15232725019361226	9419	3
cg04895616	19	44331009	0.0696553786376812	0.07795067185411753	0.37154515918431935	1.7417089297122506	0.4185937227692339	9453	3
cg04895640	1	36807418	1.2328718351201409	1.0769512950714832	0.25230048242529823	0.6704520897972522	0.7151764061015333	9380	3
cg04895854	3	116778999	0.1911272263753374	0.13387885317506729	0.15340320409671113	0.03652828854529863	0.9819016344075338	9424	3
cg04895895	1	231005895	0.002759971416772602	0.1579315570634901	0.9860570835979182	0.7091557339440742	0.7014694941593271	9454	3
cg04895975	17	37821478	0.2628268113530261	0.20272406401205317	0.19481166605819808	1.3850343022037959	0.5003151139841467	9456	3
cg04896013	15	89760469	0.12852233810118524	0.4026163847297136	0.749561319527773	2.949225355090599	0.2288673553461224	9449	3
cg04896048	11	119993780	0.14566175677258308	0.2678692639440115	0.5865933654593892	0.5635716117082807	0.7544352628446384	9422	3
cg04896115	7	47674905	-0.031985947779329664	0.04757813017072262	0.5014038218296826	1.731360727527292	0.4207651818374874	9456	3
cg04896165	12	24968745	-0.007702529530905579	0.11683097398827298	0.9474344867526235	0.6990397181730656	0.7050265205425612	9237	3
cg04896168	1	86968543	-0.0308753274011549	0.03688713971094199	0.4025805075411311	5.556631401449061	0.062143086837216296	9370	3
cg04896191	1	19579680	0.14998737426234765	0.3121643656346417	0.6308892186195615	0.032785602695509425	0.8563142405551173	5560	2
cg04896437	1	202076492	-0.16339677386887874	0.2245467032830862	0.46681323494821414	0.18346635360086785	0.9123485528308104	9458	3
cg04896543	1	178510520	0.3397900284626342	0.3503455594894595	0.33211075371969806	0.015317753344673682	0.9015014146401735	5562	2
cg04896620	21	35745355	0.046298742331113335	0.24709675600897793	0.8513698345177501	2.6306998466379214	0.26838039424792365	9432	3
cg04896678	6	15662223	-0.1090040857036924	0.1793901023791318	0.5434281737848056	0.7918972188559933	0.6730412830251702	9446	3
cg04896706	11	59324587	0.19036404699204357	0.11018515591197557	0.0840466582699268	0.40323585171912896	0.8174071784321046	9456	3
cg04896832	1	10745727	-0.2564357287434958	0.344979507982004	0.45727820896447907	1.3285534989665158	0.5146456108397324	9448	3
cg04896949	1	28918475	0.35732506554967036	0.3052173105023914	0.24170995248489155	0.38289468638548546	0.8257631060104035	9459	3
cg04897044	11	27236851	0.3098888678284899	0.22854635803348466	0.1751270040925732	0.7767008574090892	0.6781746497552535	9456	3
cg04897080	16	67220221	-0.12830884790107652	0.16427504849380423	0.43476656734762836	0.5122985336661766	0.7740264236959459	9459	3
cg04897208	6	38689670	-0.29060330806450296	0.2442505791367098	0.23413471695200289	1.3383141453248553	0.24733149099866614	5562	2
cg04897230	1	111147561	0.22716523680798884	0.2578729242882377	0.3783614987171521	1.9672437777296017	0.37395422247265775	9457	3
cg04897244	17	41150597	0.6541409578196468	1.124519866343052	0.5607641276183217	0.36924894258623875	0.5434139436299459	5560	2
cg04897431	18	77550112	0.06312700512548151	0.23490427973136283	0.7881336045884333	1.1797309298486045	0.5544018662145201	9453	3
cg04897621	9	102585321	0.301180923072062	0.48361966568864273	0.5334396110475021	2.551075449739807	0.2792807516315911	9443	3
cg04897631	7	36453647	0.16976000687647383	0.21762298584071207	0.43535279924551756	2.5148074079614573	0.2843914331683982	9430	3
cg04897644	1	155264372	-0.09848964791417392	0.0645642847735402	0.1271466651856487	0.6620282196292366	0.7181950353702695	9452	3
cg04897683	5	134871462	0.11433135917004729	0.1837226322081658	0.5337418832194771	0.13604795105722506	0.9342380744570142	9453	3
cg04897713	8	11832762	0.1080629486793696	0.18927435484170232	0.5680451555539052	0.800326222030043	0.6702107183690569	9452	3
cg04897742	1	16085148	1.3388266919385234	0.8939330383696729	0.1342161025834481	11.029400655226429	0.004027133978503599	9418	3
cg04897790	14	79840647	0.05387253296675163	0.07128455103391618	0.44980554777836573	2.8442429192297713	0.24120177391535325	9442	3
cg04897804	5	157078629	-0.200140562396855	0.1705396988603712	0.24056662664229309	0.6113705599723867	0.7366184115360324	9451	3
cg04897892	16	81564314	0.0801550756471728	0.5257963216462096	0.8788358838528104	1.2191279039522116	0.5435878478105407	9453	3
cg04897900	3	157245108	0.06898141490763927	0.11991541902679563	0.5651218362992557	1.6205078962081285	0.4447451097036001	9455	3
cg04897931	17	152089	-0.04118288723599371	0.044021320050829704	0.3495196568685655	0.13448297575774232	0.934969390297687	9459	3
cg04897932	17	8460923	0.09687097004741256	0.15675368454459632	0.5365871427344926	1.400643721756666	0.496425498128339	9452	3
cg04898026	7	149487677	0.019783108459633266	0.1268413923900737	0.8760588030236958	0.48323272563066466	0.7853574120722786	9454	3
cg04898035	8	17640624	0.18692054918218995	0.15495915238256924	0.22771844457024049	1.2261274786745335	0.5416887311218308	9451	3
cg04898039	7	2151184	0.11028400099740038	0.1502267276222051	0.46287740748194495	0.10880590930486564	0.7415077077137789	5557	2
cg04898124	20	46410405	0.05936456422187811	0.23324310893268493	0.7990954176722519	1.7635540406146706	0.4140464885376181	9458	3
cg04898130	11	44810532	0.39950259438357427	0.3316167645741608	0.22831461983634405	7.3133748938352054	0.025817894378262124	9457	3
cg04898195	1	6051551	0.08119566073441326	0.7702130261537685	0.9160427491971729	0.17098391174494798	0.6792388505542242	5556	2
cg04898211	6	31122236	-0.24393763406287036	0.37343477100075584	0.5136100171520948	0.15088274734145346	0.6976931967181148	5553	2
cg04898358	14	104385416	0.2112456748930975	0.27863163397238855	0.4483588233476131	0.0411054506612684	0.9796570423713228	9456	3
cg04898443	2	242254495	1.2863933368635176	0.6374339041076038	0.04358281203440806	2.1439311127339296	0.3423349770010463	9457	3
cg04898458	16	12799655	0.10136696380010896	0.18603854352759608	0.5858424034325813	0.010312417142390562	0.9948570618540624	9454	3
cg04898487	16	10272607	0.022790913405980905	0.10507044087301852	0.8282778606475253	1.2670250717135407	0.5307243348997216	9459	3
cg04898695	1	6208717	0.038139429382982065	0.1841737475475396	0.835944286900683	0.5103012259785112	0.7747997942596668	9413	3
cg04898719	1	52456918	-0.1458870386937493	0.1337232130102679	0.275289291855592	3.004696529428622	0.22260680619396317	9389	3
cg04898765	4	139484268	0.0690121447219457	0.15612631343984498	0.6584692102107669	0.0032418970081933883	0.9545948554432733	5416	2
cg04898797	11	64570331	-0.07098092768233175	0.46807148614433103	0.8794665561485394	2.2441494375627875	0.32560355754859477	9457	3
cg04898810	6	78176473	-0.5017920679525331	0.4811829220640119	0.29702695602934726	2.9664222186683937	0.22690789123413985	9443	3
cg04899175	12	117798748	0.0802742717023049	0.17292044380123678	0.6424853970750135	1.7334386373827457	0.42032825279249636	9338	3
cg04899180	1	45266286	-1.0125717646198515	1.0714426855717294	0.34463103701649256	2.042405880607606	0.3601614267838376	9381	3
cg04899225	7	100737817	0.11174138446119508	0.16210782794681017	0.4906327178361333	1.9114587772077392	0.3845315692967472	9444	3
cg04899282	14	103523516	0.18407903481135587	0.2588756912074029	0.47704014821624746	0.3138346055276159	0.854774743403781	9449	3
cg04899300	5	137225297	-0.10821633587337573	0.1276166280227426	0.3964491630467338	0.46983545777561114	0.7906358934473798	9432	3
cg04899361	7	1597412	0.03198127355754725	0.16146795102176303	0.8429936082167832	1.7552289712226008	0.41577356342278576	9439	3
cg04899446	1	10739980	0.09887740338728448	0.20562561972428897	0.6306150773739791	1.1853600688584678	0.5528436575004118	9450	3
cg04899492	6	24126312	-0.047469172853014885	0.3059469381069864	0.8766991860796434	2.798651015274961	0.24676334781642412	9285	3
cg04899500	19	48965791	-0.07708950565924018	0.1617203661244266	0.6335871814805847	0.3814767664946206	0.8263487465502934	9441	3
cg04899563	10	135034571	-0.1300929260437906	0.07352282330850177	0.07682342025774795	2.624258053324913	0.269246213370874	9451	3
cg04899629	1	247694531	-0.001786134252903962	0.08573938114591952	0.9833795642967739	2.3505190966418965	0.3087388366413114	9458	3
cg04899656	15	62718755	-0.0015439969647038088	0.2152056345732577	0.9942756109806078	0.31367408286745313	0.8548433515148589	9459	3
cg04899715	8	23609424	-0.027909087571762744	0.0387921642418404	0.47186266678363764	0.040456506076001396	0.9799749655136917	9446	3
cg04899753	14	100843331	-0.06475179800818408	0.0830914212655819	0.4358125589976164	0.5399241721399393	0.7634084376022611	9458	3
cg04899874	4	130847569	-0.16149087873543644	0.1778606479648921	0.3638977964654358	0.32085603257221185	0.8517791355907885	9447	3
cg04899896	4	79860379	-0.4094018757453471	0.8436851019410243	0.6274959246386808	3.3620286294918706	0.1861850300088266	9444	3
cg04900080	1	229570665	-0.2525687765022343	0.25631535080860046	0.32443600140677387	0.5790693407280546	0.4466773410160018	5562	2
cg04900179	11	3873994	-0.005571657931576532	0.15255083421888657	0.9708651105898791	1.5683313199942464	0.21044951205589998	5408	2
cg04900186	7	50347487	-0.26129964223050123	0.3533391339458434	0.45959424439497115	0.38760327388419946	0.8238213037748083	9453	3
cg04900366	7	151301837	0.26178998973655937	0.2711516846284234	0.33430728975557017	0.4184565012170768	0.8112100553216752	9457	3
cg04900427	1	43613567	0.256392303434973	0.3700139517775335	0.4883559651992474	0.069069041186087	0.9660549903196964	9455	3
cg04900436	12	133312085	0.07421322951533416	0.22741427048127233	0.7441709316303824	0.3325236575453861	0.8468244821452873	9456	3
cg04900486	1	151320117	-0.38452947155047407	0.7339200460702596	0.600320838551802	2.8268606354998744	0.2433072289014045	9453	3
cg04900565	14	33408948	-0.19197384694018574	0.2259751363261509	0.39558351682825094	1.7643940702301937	0.4138726193976933	9407	3
cg04900667	16	22012544	0.2786129126970269	0.5958530233700877	0.6400802212802477	1.201105311403591	0.5485084160099991	9457	3
cg04900672	7	1987197	0.10744491756851206	0.18051318598432795	0.5516969451377495	0.6357731312291807	0.727685328271062	9451	3
cg04900785	2	44589279	0.21509912472228032	0.7078718976800765	0.7612289887079747	1.130601381732689	0.5681892717441817	9458	3
cg04900872	2	31803536	-0.14714432363014385	0.1651905655742061	0.3730606168882063	0.04180679565917535	0.8379884979889651	5539	2
cg04900877	8	146275724	-0.06475412144847537	0.13463639295692614	0.630548085313363	3.1823208589979814	0.20368910768843262	9457	3
cg04900882	3	126024980	0.030888979681768597	0.21500980275658357	0.8857664928465718	0.21108106286635403	0.8998380003838651	9454	3
cg04900931	7	6644352	-0.24059786279535103	0.613012174204712	0.6947001579687967	0.059829664138863314	0.8067653660441259	5561	2
cg04900941	3	133661202	0.16174738935475605	0.07851146626016363	0.03938177825511142	0.04301894472568151	0.9787202066323225	9454	3
cg04900999	17	40610958	-0.004576629028783531	0.4452614377139882	0.9917990712049869	3.627593327465545	0.16303397509447137	9382	3
cg04901044	9	133911565	-0.23773576091745452	0.19976251722559882	0.23401025930295166	1.4898772708196495	0.4747634327095215	9423	3
cg04901053	17	18012014	-0.3222489043499737	0.25035611475418545	0.19803779151211137	1.4058398093827447	0.49513743687858847	9459	3
cg04901136	12	46384453	-0.08132416094099354	0.9485427464448327	0.9316763673990704	1.967829731155009	0.3738446786415353	9411	3
cg04901199	14	21193994	-0.23640081509325025	0.27838294262980656	0.39577396988825786	3.2555729050569306	0.19636375390180574	9440	3
cg04901374	3	50365842	0.17697052301875985	0.5621529722062993	0.7529070723456909	0.9093672224007512	0.6346487319372954	9378	3
cg04901622	4	47944534	-0.4032343824753105	0.2734695189086917	0.14034349872977472	1.800378557451925	0.4064927120358999	9459	3
cg04901623	4	39122942	0.013176367972155111	0.18004530247091025	0.9416599964771456	6.678084362942231	0.035470916156724694	9431	3
cg04901763	2	231577646	-0.5766192792340878	0.8077315041309975	0.4753045144881084	0.21043983548063083	0.900126547021675	9457	3
cg04901812	10	82356573	-0.23265495073603737	0.19022773375657337	0.22131692503957578	2.701417252927476	0.259056621210298	9437	3
cg04901821	1	235507088	-0.28891849029589556	0.23043659226805807	0.20991929898227313	5.3607361418845345	0.0685379226932922	9459	3
cg04901835	1	9127501	0.02949040817022331	0.1486769255772718	0.8427694453774482	4.692282107002402	0.09573789771787825	9457	3
cg04902049	1	36622448	-0.2822525496144424	0.5602387817846476	0.614396594623211	0.01291706052983524	0.9935622812137154	9451	3
cg04902265	1	43783681	0.038411540681135996	0.5177373529466844	0.9408582707115851	1.096262202829695	0.5780290792727261	9454	3
cg04902286	13	36871878	-0.14690719769138696	0.16451468456164015	0.37187154636880854	1.2586356805945793	0.53295523761835	9442	3
cg04902302	2	175594739	-0.13928253291123913	0.15570919294697058	0.3710521635368699	0.06730675374360268	0.9669065987484011	9459	3
cg04902327	1	248019234	-0.3511975484684552	0.2574601164908184	0.17254073513101148	4.334837705712817	0.11447270681198374	9459	3
cg04902405	1	203768517	0.027425473855163886	0.1817242278214286	0.8800403280684272	0.91886690373623	0.6316413994098109	9408	3
cg04902474	1	33233473	-0.4422058854621358	0.26672579026574084	0.09733674562641022	0.8671361895225047	0.6481921526229124	9459	3
cg04902529	1	4193806	-0.07091545759018135	0.08102435368249385	0.38144533195263947	4.0283553482790735	0.13343008127067274	9456	3
cg04902669	17	6329050	0.17152978613787154	0.2253592506026821	0.4465738588088926	0.26675987564612386	0.8751325329874035	9445	3
cg04902671	1	21058625	0.2826993410164185	0.7940210703853463	0.7218143076704941	1.1686466223644474	0.5574829766995031	9411	3
cg04902729	1	181452707	0.1565761160023612	0.1668333534442583	0.34797823782276444	3.6566188829731257	0.160684985657109	9456	3
cg04902826	10	105677453	-0.09967265118918868	0.1792080840615752	0.5780851439502459	3.3013096885779887	0.19192418700342614	9401	3
cg04902833	17	76153421	-0.3901021104030391	0.2927188771498436	0.18263513765367667	5.790621897947771	0.055281832592715276	9447	3
cg04902851	8	59572557	0.13826218675420412	0.23506952619064814	0.5564143557677443	4.059628995680913	0.1313598864311273	9343	3
cg04902871	11	2464954	0.03799612767506894	0.11001005322702355	0.7298028653884661	3.85504277984699	0.14550841049912366	9455	3
cg04902899	1	1717822	-0.6904734797651133	0.43309699393794937	0.11087560744962335	0.8789226940185784	0.6443834266768947	9426	3
cg04902921	1	184723906	-0.8654773625636297	1.1440048882647396	0.4493297405318851	0.5412420862316345	0.461918421059101	5533	2
cg04902929	1	116958941	-0.20862862703529392	0.3913499663174381	0.5939644298362936	0.3569219089179112	0.5502207180908947	5562	2
cg04902968	1	5771047	0.1401450235959784	0.11066743435285967	0.2053835411215838	0.6664287234922276	0.7166165625122793	9452	3
cg04903089	6	32905190	0.0059989193000585285	0.22815446468734507	0.9790234495337882	4.634098590020337	0.09856399020221644	9456	3
cg04903116	22	21798159	-0.03887986521988388	0.13775558048309744	0.7777609907218779	6.188448857046053	0.04531014008877125	9457	3
cg04903157	22	35795952	-0.30686781155137766	0.53726923252461	0.5678897811189971	3.393967831073493	0.18323534474191083	9453	3
cg04903159	6	44202699	-0.15691838881111256	0.12875050282208306	0.22292814385448992	2.0527027098869164	0.35831193149111684	9453	3
cg04903163	21	35445963	0.12268409913975716	0.5204344252072358	0.8136390696677247	1.3158915780519775	0.5179141474222004	9445	3
cg04903360	10	35103065	0.3276404917619227	0.24770308553248205	0.1859303009370387	1.497503207194402	0.4729566216896007	9459	3
cg04903429	16	4043204	0.2597524010881209	0.2965585532393257	0.3810903315761491	0.13683078103502716	0.9338724712274293	9450	3
cg04903451	8	23145704	-1.2315119281346525	0.7506372631314313	0.10087592736944719	0.5176778865459317	0.7719473403444446	9423	3
cg04903509	12	132855060	0.10099497325846722	0.07816427383845145	0.19632732231778363	0.6062844395803952	0.7384940604312282	9459	3
cg04903600	19	1105746	-0.25116190120734605	0.20195986549580025	0.21363840658035207	3.8105422905841473	0.1487822955334482	9455	3
cg04903623	6	137795451	1.3655502488765678e-4	0.08652411389922669	0.9987407545028004	0.3882043988150401	0.8235737312200525	9450	3
cg04903691	11	118763984	-0.1658324203355028	0.2604530592347153	0.524315377061062	8.128767142188384	0.01717357229780689	9458	3
cg04903759	3	167238645	-0.4245610359207977	0.18633461704812845	0.02269756752667565	1.7569545323170468	0.4154149967846181	9458	3
cg04903829	16	2027629	0.0762462341574761	0.23571068404045278	0.74633643524533555	3.254039027459804	0.196514410648172	9456	3
cg04903883	14	106321551	0.09004308432789485	0.26424613257809665	0.7332883334979133	2.3151483262679555	0.31424757034711703	9397	3
cg04903900	16	85298371	0.16937781490168158	0.12278219925033718	0.16774122079704124	0.5678110911393243	0.7528377502088612	9435	3
cg04903912	11	70374289	-0.09036029497469272	0.2997911722430401	0.7631012651163033	7.2449413637500015	0.026716586696313913	9428	3
cg04903916	6	33638413	0.05321041225783196	0.23671990241377044	0.822148741006272	3.6034641637262603	0.1650128248294274	9458	3
cg04903936	11	19262692	-2.0470232381521356	0.7780388725050142	0.008513308149983792	0.2714398423459159	0.6023675453124092	5556	2
cg04904030	1	201253971	0.043275593948567295	0.09107479626821668	0.6346690713651414	0.4072156671361199	0.8157822308707986	9442	3
cg04904059	11	43544784	0.04212775817348724	0.05349076475485644	0.4309478682349092	0.4320462180415183	0.8057166823348028	9453	3
cg04904099	16	68678010	0.05226650848347476	0.13045053339798984	0.6886693480393522	0.5676846739095157	0.7528853375442487	9452	3
cg04904245	12	56510331	0.9491047105655045	0.45402472477716166	0.03657962421887141	0.9144808549887422	0.633028124399262	9452	3
cg04904276	16	11835562	-0.08025433471991711	0.07208133998846565	0.26554280473203157	1.4408111721384314	0.4865548760557706	9458	3
cg04904318	17	46607828	-0.09727994150233513	0.6509258652775769	0.8811996865714362	2.544279112141866	0.2802314091003995	9391	3
cg04904331	7	49813033	-0.5785008863742358	0.37849500708445827	0.12640727770764107	3.549600428704664	0.16951731324282965	9450	3
cg04904385	7	19158692	0.14178796272315725	0.3117371732790736	0.649230289712619	0.14596929179805052	0.9296151033203797	9437	3
cg04904388	2	74772791	0.09406941629896015	0.25490113257619895	0.7120958564095269	2.9191835994555153	0.23233109299143156	9455	3
cg04904458	8	144948315	-0.1412344754497057	0.4846145323296509	0.7707173252887123	11.04662037211119	0.0039926097625981784	9377	3
cg04904468	10	81202867	-0.36922202887151473	0.13607890708947049	0.006661805220052823	0.9553750001242886	0.6202159841576832	9448	3
cg04904469	8	38845670	-0.02971947149715511	0.1656985848503943	0.8576561115219221	1.1460622810884764	0.5638138469615348	9439	3
cg04904530	17	18086472	0.5068654190006314	0.44020674923284897	0.24955709489118938	3.3958564460641694	0.18306239590375406	9436	3
cg04904609	10	131691217	0.08059713173948713	0.33988767684467486	0.8125569278039522	5.920217328355946	0.05181328661861311	9394	3
cg04904654	16	28075596	0.5985617938804002	0.18806593096414548	0.0014589703812067734	1.3764223535153193	0.502474102968694	9458	3
cg04904784	12	27170664	0.06014430107028451	0.16851259399338217	0.7211570899844681	0.8271853379397472	0.661270252307918	9449	3
cg04904815	6	41010654	-0.1109412346710563	0.30364833204855646	0.714842007359599	0.9781859947239041	0.32264706554490674	5561	2
cg04904834	1	179851103	-0.6913859945500682	0.6261564086791788	0.2695174108282447	0.35897387682099746	0.8356988664274108	9457	3
cg04904932	8	87073162	0.13868526099275008	0.2254824092026474	0.5385149493553445	1.575243677099055	0.45492539589105774	9453	3
cg04905049	4	185941304	0.31583936635839344	0.218217233608428	0.14779551826951737	2.5216672008982046	0.2834176709026432	9456	3
cg04905079	20	3149259	-0.0801851315192565	0.1508159640239702	0.5949508624757905	1.2392271428723602	0.5381523548611071	9457	3
cg04905201	16	89119709	-0.009049116913733066	0.10811879865565388	0.9332980938328346	2.4171244719042764	0.2986263251167446	9458	3
cg04905210	8	22102083	0.11578736448038665	0.3497288742451727	0.7405859398156394	5.070237481398509	0.07925230823150935	9452	3
cg04905215	9	96719548	0.18967551599148205	0.20604559377807632	0.35728479687652787	2.6333931739236296	0.2680192193736537	9459	3
cg04905392	12	132667060	-0.19755795090554343	0.3384906193651224	0.5594599862866123	0.19583480958521288	0.9067237917008097	9222	3
cg04905421	16	1581129	-0.08753712521409736	0.1884881468179481	0.6423489156262232	2.320567718677389	0.31339720753116584	9459	3
cg04905434	8	144512773	-0.18542961555703646	0.1782731843101266	0.2982734404935339	0.3766742920695315	0.8283353901577564	9455	3
cg04905443	8	105519089	0.767234	0.428715	0.0735161236246003	0	NA	1087	1
cg04905477	11	68153835	-0.5789309011944357	1.4011572779587365	0.6794743547554516	0.07157490620089098	0.7890573705605054	5540	2
cg04905557	16	833190	0.10401445873782071	0.08980046436418503	0.24674807830198336	0.2282986448863959	0.8921247316914016	9442	3
cg04905636	11	73289224	0.12509050764718924	0.24836299620693902	0.6145003188647139	0.20825877191728004	0.901108699065405	9456	3
cg04905644	8	28938493	0.21990278267572017	0.2510352172474829	0.3810388425761948	1.9929507185377016	0.3691783718211574	9440	3
cg04905719	6	134617250	0.025135920798297844	0.19988933227538044	0.8999304661603271	0.10636654395179954	0.9482062169299204	9453	3
cg04905755	2	18635845	0.3180200291680269	0.24497725473361892	0.19423186059190065	0.5239207506899402	0.7695415159205496	9459	3
cg04905775	14	71109040	0.5784258537670479	0.5222661255233766	0.2680644753674069	0.07433333450879814	0.9635155354771865	9457	3
cg04905789	3	9005227	-0.1610212614746306	0.807018977524999	0.8418513139722515	3.6928435786836014	0.15780080181990427	9301	3
cg04905829	12	58160911	0.03999296134972572	0.14152707851108204	0.7774975160062043	1.256209879508315	0.533602051496679	9455	3
cg04905834	16	1216285	-0.025299837473413248	0.19086082686219985	0.8945441604183324	1.2095494238266418	0.54619746456144	9451	3
cg04905877	1	204950701	0.12598614077408812	0.1780239678508111	0.4791365363136942	3.9464621981059524	0.13900698448045962	9455	3
cg04906043	13	21280425	-0.2526201077288582	0.244696653489107	0.30189379943358474	0.29702761829292357	0.8619881037683378	9458	3
cg04906283	14	77965859	-0.04182820577905054	0.07943635493271285	0.5984974378885174	0.7315069207131522	0.6936737982209844	9456	3
cg04906462	7	130788305	-0.07675259657607376	0.1946240344135755	0.6933127589473316	1.3329603362610487	0.5135128795030381	9458	3
cg04906546	1	208317836	-0.020231287924246843	0.21802919712534855	0.9260690884604745	3.988421418763701	0.13612105084604345	9456	3
cg04906575	7	15392612	-0.3201459736226363	0.2321277168205029	0.16783917108705093	1.2997055625032126	0.5221226373443957	9455	3
cg04906603	2	73048869	-0.0015318201254214152	0.11649360390608005	0.9895086050527685	0.8662237560760614	0.6484879361883744	9225	3
cg04906656	6	30069681	0.23742168520047563	0.3144077962237494	0.45016540089227036	1.2048243695851946	0.547489396395822	9444	3
cg04906740	13	28674998	-0.2498069648904319	0.5345387978789242	0.640262526649737	0.8167811772865566	0.6647191963421292	9459	3
cg04906764	14	50789510	0.30048295798778113	0.16302191603357685	0.06529895333083172	0.9916926003994544	0.609055245548814	9443	3
cg04906816	14	69263302	0.2008149891349985	0.20463441805330015	0.32642739375308666	7.29592500492652	0.02604413962601542	9452	3
cg04906879	2	171571842	-1.254111697735927	0.6856780533800958	0.0673981798180941	0.9565071189483931	0.6198650044094122	9458	3
cg04906886	3	100755611	0.30373098577616	0.18809527452545433	0.10636007522550842	0.27087466440712116	0.8733338911241262	9450	3
cg04906989	17	32906456	0.009965053953290627	0.7393267510973038	0.989245997188717	2.005413246217778	0.3668850764669701	9437	3
cg04907070	8	63057336	-0.06611821223110678	0.0763500967537812	0.38649714010339453	1.6176446760063647	0.4453822672667496	9454	3
cg04907084	11	92498796	-0.2733214904294265	0.11909374754104664	0.021732479574077233	0.12362467553584477	0.9400592838625321	9444	3
cg04907151	3	135684161	-0.14380107032736544	0.10059678535930192	0.1528663832814238	0.7324323732448843	0.6933528913863412	9455	3
cg04907171	5	139135794	-0.33939461551272093	0.520371779879388	0.5142620693436539	1.331699719541561	0.5138366529916741	9459	3
cg04907173	11	65060386	0.3129359918688956	0.20893218889717122	0.13418850558091322	13.205976274513489	0.0013563091384260026	9451	3
cg04907218	12	132826672	-0.055822972668668376	0.21217732291022104	0.7924767041699619	0.8727631711668071	0.6463710330034761	9457	3
cg04907244	7	22894795	0.036143510850393384	0.14426533638131378	0.8021736693065908	1.485759509361084	0.4757419209417277	9457	3
cg04907257	5	7395318	-0.12397365090236928	0.27248827470364984	0.6491317179165603	0.6591337064774789	0.7192352003692334	9455	3
cg04907456	17	862333	-0.3857743015312644	0.22159907203923906	0.08170706068292688	2.0214718251913872	0.3639510448372309	9458	3
cg04907505	12	69004265	0.12794603852777875	1.0447838628880481	0.9025333534596204	0.9613214337754825	0.6183746862035359	9440	3
cg04907523	1	213124896	-0.3947837069602874	0.468553097176183	0.39947503636495185	2.0087094094966718	0.3662809178967313	9424	3
cg04907571	17	8783908	0.14449610407503502	0.260077406067649	0.5784919630441345	0.10830874187089257	0.9472858618095011	9456	3
cg04907595	1	25258264	-0.035043309813070994	0.09707883499931128	0.7181160002111107	0.04500793676805882	0.9777473571086409	9451	3
cg04907738	10	13425688	6.947925395067795e-4	0.07770324247263882	0.9928657178832216	0.2824051473989253	0.868313396423359	9456	3
cg04907802	11	2753950	-0.03304998269848727	0.23179693592753192	0.8866206140538289	2.197383249698451	0.3333068889886386	9442	3
cg04907885	1	3213790	-0.06066267028432393	0.3667524042144762	0.8686252423471452	3.1844970311237772	0.20346759694242494	9451	3
cg04908077	3	150187338	0.058182843352757016	0.18593795431814597	0.7543449617156813	0.8210501709736847	0.66330186849471	9453	3
cg04908088	13	20925063	-0.03249640910194542	0.15421775207897118	0.8331075667339074	1.8391055064746968	0.3986973172992525	9457	3
cg04908186	3	170588253	-0.9233070747630255	0.5441042239630909	0.08970979328629389	0.9773802626783209	0.6134293800871853	9450	3
cg04908280	6	155055665	0.05249363713475401	0.17927470443202773	0.769666484836125	2.974546608974549	0.22598801671801055	9214	3
cg04908300	3	12330532	-0.0675299165378366	0.1798167763407171	0.7072526005064361	2.0278529174103506	0.36279169271376394	9452	3
cg04908325	14	74353526	-1.2047333032362961	0.6746005960277884	0.07412406976065619	0.584906397210404	0.7464301781918738	9443	3
cg04908380	1	47915862	0.15853386690867738	0.2774712541781526	0.5677607886204044	0.02613260700030286	0.8715768903909435	5562	2
cg04908472	10	114749470	-0.19628300856669556	0.16114192367449873	0.22319533195776944	0.37314164204358435	0.8297997926011227	9447	3
cg04908548	16	89251636	-0.017845832629843777	0.0821472338952973	0.8280197241168575	1.2578923276484042	0.533153361358067	9457	3
cg04908586	16	1706201	0.32189401793621725	0.7187692091782342	0.6542682559985267	1.8524304145871011	0.3960498438685256	9405	3
cg04908588	1	8229825	0.21168190643011173	0.1491305835130654	0.1557707953542349	1.0338690518441511	0.5963458315491695	9454	3
cg04908608	2	46354726	-0.009661295600968173	0.13832952333488327	0.9443189283404636	0.34317270354785956	0.8423275284031645	9453	3
cg04908668	6	32823941	-0.3688725086812714	0.16705897548398774	0.027241648288419663	3.829562402674881	0.14737407430916516	9457	3
cg04908789	18	59001676	-0.3493316045706176	0.34643028587064445	0.3132745184130384	2.2412816370059585	0.32607077547231916	9459	3
cg04908905	17	71434049	0.03747017824574024	0.18528650017033843	0.8397382318102797	0.178156363780743	0.9147740520139938	9459	3
cg04908960	16	30425679	0.06636296114970389	0.22673904830138494	0.7697634663248363	1.7978727076847587	0.40700233606344943	9458	3
cg04908961	13	92003278	0.3238947083486518	0.18488964455224924	0.07980352559841973	1.8858844116850162	0.3894802169517439	9458	3
cg04909098	14	91037319	0.07833150273351527	0.25939787738248843	0.762671624323972	1.865716068926767	0.3934276721641956	9455	3
cg04909257	1	10462498	-0.2749649124984517	0.19804722756465906	0.16502120540466894	0.3601315739295599	0.8352152633267459	9454	3
cg04909259	3	182782565	0.02003960475121038	0.1909751317578462	0.9164289265493768	3.9508619885992733	0.13870151979439627	9397	3
cg04909336	12	46121883	0.3721298380580506	0.7345883065560994	0.6124475440557782	2.26516075577692	0.1323124818455926	5562	2
cg04909420	6	160367849	-0.448787924124929	0.1632340606150791	0.005971318538166421	1.4652867284704563	0.48063681125794183	9442	3
cg04909508	2	27592653	1.3937896429514214	0.7733793293297182	0.07151284338894949	7.479530366364603	0.023759681649148847	9421	3
cg04909529	12	104218302	0.07048382272613116	0.2345619739873141	0.7638024633453064	0.41351859671156516	0.813215368708068	9455	3
cg04909854	1	170253944	-0.3497435497510626	0.15187326993769662	0.021286472569417993	0.22129256704475453	0.8952553595028777	9457	3
cg04909941	16	67313029	-0.42037108737476986	0.5865569008221543	0.4735742127030842	1.5180657008095162	0.4681189491985525	9440	3
cg04910082	22	43463123	-0.02005036863597874	0.24479276304838515	0.9347202528135146	0.27624041673301897	0.8709939846884533	9458	3
cg04910149	12	118502338	-0.16772011500333564	0.10896523425924186	0.1237536266401505	4.176426663094904	0.12390832125468862	9459	3
cg04910179	1	57816236	0.18756893700359378	0.12088844533739095	0.12076108210199625	1.6995151366559254	0.42751856342660133	9436	3
cg04910183	1	193090988	-0.19682831070981574	0.2889111057151177	0.49569662939972303	1.7871604059551225	0.40918815052814084	9398	3
cg04910228	1	231739450	-0.07884494520367091	0.08245692593704841	0.33897345047925403	2.3737274948051845	0.3051768765340714	9455	3
cg04910277	8	1620928	0.04780208958441022	0.14075376218612126	0.7341464770900352	1.7400028915645134	0.4189509435353605	9455	3
cg04910299	11	118306353	0.8492388465167859	0.7738649739119986	0.27246689857575557	2.8911365566951392	0.23561214522377472	9453	3
cg04910403	20	24973309	1.1450662539141065	0.7676047044943126	0.1357674511372686	1.9959891035682966	0.36861794460807695	9445	3
cg04910587	1	205721920	-0.0953698295054646	0.18569596050799056	0.6075452960786918	0.8032249739269177	0.37013090111940106	5559	2
cg04910588	8	2176579	0.06085440941000917	0.34030415055785246	0.8580762228176853	1.337887883988818	0.24740678781563694	5562	2
cg04910591	3	46506104	-0.07923417154375792	0.13565941833677478	0.5591753248677342	0.8610225216708042	0.650176599903144	9457	3
cg04910638	1	40997064	-0.6746229356558018	0.31918168874248215	0.03454930704299346	0.9451585120839681	0.6233923045528496	9402	3
cg04910662	16	73083014	0.4889831042100529	0.224787848303866	0.029606943659864	1.9830678661611818	0.3710071541710929	9453	3
cg04910677	11	129245689	-0.15395490892935978	0.3447159131962532	0.6551538775110944	1.0234469555559351	0.5994615293629983	9436	3
cg04910718	17	61685497	0.3093076170179421	0.2705421120956101	0.252918933212076	3.5260387844935703	0.1715261763496529	9454	3
cg04910752	1	1267117	-0.059877300292241906	0.12268955116101193	0.6255221336412804	1.2046272480740625	0.5475433600236994	9459	3
cg04910834	8	72761320	0.09168136621542279	0.19601852331114117	0.6399863601028709	2.6906679400332334	0.2604527099375697	9454	3
cg04910877	16	88988235	-0.028705515083183107	0.1300465200334325	0.8253005948774481	4.2939513152532784	0.11683697900484913	9451	3
cg04910921	14	26674563	0.02444924220646795	0.20360243145670312	0.904417198873927	0.7475946347394152	0.6881163669311354	9457	3
cg04910970	6	100053930	-0.026643272771694267	0.10270606224440602	0.7953167127231885	1.1772715534801352	0.5550840269752756	9448	3
cg04911005	3	158390632	-0.17535320627144696	0.29221761941292157	0.5484546148057068	1.861863411285571	0.39418627365127895	9454	3
cg04911050	16	677664	-0.2893251439102594	0.15128069062849986	0.0558113954334998	2.5684770128444425	0.2768613315060903	9449	3
cg04911139	17	25871790	-0.04538559126384031	0.7525844736621261	0.951911677824051	1.5514814037996478	0.4603626631820271	9456	3
cg04911180	3	176775716	0.059005081781093094	0.11272799575196922	0.6006758729330839	1.31730762499553	0.5175475818332942	9458	3
cg04911280	6	44281184	0.05746434962643044	0.38674704338135185	0.8818820480905251	0.7340117166065259	0.6928055863672761	9417	3
cg04911307	16	19726462	-0.029139870921178746	0.17759452368290357	0.8696674503444259	1.2539784778716028	0.5341977239765565	9456	3
cg04911518	14	31353148	-0.41599857129102175	0.15165525888284373	0.006087066623686666	3.7548192234423245	0.05265548929141413	5420	2
cg04911679	12	123596155	0.6637582927829558	0.3666004393526035	0.07020636821072211	3.427643172843175e-4	0.9852288926602182	5557	2
cg04911680	1	27895490	0.08339295276416796	0.19656387135909864	0.6713807902135143	0.95483211483992	0.6203843600743159	9311	3
cg04911695	10	134190192	0.15073668025837372	0.29680419691077414	0.611547509314025	2.2474254834204093	0.3250706480337849	9457	3
cg04911723	2	172087854	0.029555262298722434	0.17723635747277192	0.8675618797039617	3.3360348974748035	0.18862064529445513	9449	3
cg04911739	17	36871730	0.06041907310913589	0.22565609877519072	0.7888929449006918	0.1632403099145079	0.9216219657528948	9458	3
cg04911819	10	24504859	0.059419775138631795	0.07701060928068018	0.44036376799862353	5.030198464177063	0.08085488840915632	9453	3
cg04911821	12	6492579	-0.053288947023702224	0.14367211101403893	0.7107070327370998	2.9297543942124014	0.23110637026583997	9455	3
cg04911940	22	30752826	0.5339780863476078	0.5289027801293028	0.3126889274716107	0.2875253209852312	0.8660932818204555	9434	3
cg04912050	4	980613	-0.4964285330788132	0.9157186322979307	0.5877364825553693	1.3410968233398461	0.5114280277663685	9458	3
cg04912273	1	27461082	0.17197920376914103	0.18207204260161047	0.3448800914180664	1.2247782093232213	0.542054296420906	9442	3
cg04912278	19	10362688	-0.21656766047436707	0.860524607664733	0.80129665710153275	0.09083672054353623	0.955597614117006	9457	3
cg04912297	8	17943293	-0.02374575909664079	0.08877817904105773	0.7891050588352482	1.087038082658912	0.5807011412361262	9448	3
cg04912316	17	74266324	-0.12092424277381879	0.18785438875564095	0.5197617979145184	9.119977320538249	0.010462177581032281	9440	3
cg04912438	9	139714243	0.181347487019465	0.23696645692567198	0.444100316476333	1.93985972926117	0.37910962616468613	9456	3
cg04912466	11	63742028	-0.381731448838441	0.572114837301502	0.504626050698743	1.0307812677726025	0.5972672362207107	9458	3
cg04912501	6	167271883	-0.19985923987909088	0.23741421308156602	0.399890585115753	1.5558460428458791	0.45935910020028603	9457	3
cg04912523	3	132441916	0.8015931143009289	0.5399503418057825	0.13765824092043435	7.042912978246143	0.029556355292821298	9454	3
cg04912542	1	200498912	0.30846037142373706	0.1749260292097853	0.07783708547945581	0.8212231738605882	0.6632444944071474	9459	3
cg04912566	12	51566379	0.0713950137394638	0.3561869261625484	0.841134488990231	0.023699232745868066	0.9882203138432092	9457	3
cg04912710	8	72460643	-0.06840012847893406	0.0859672195446106	0.42623339793893655	3.5957792173117475	0.16564810192366086	9458	3
cg04912712	14	89817982	-0.04947475944519032	0.20062463453256416	0.8052150092330421	1.9986811768937223	0.368122105124027	9338	3
cg04912778	10	78956948	-0.03523459293066002	0.10623933713741922	0.7401513081037265	0.792971240410067	0.6726799496314417	9410	3
cg04912984	1	116184219	0.1668532193085026	0.3636572370907714	0.6463634198756427	1.9364175353072923	0.1640580410306321	5562	2
cg04912993	3	105236259	-1.0812390595998342e-4	0.18709555427684907	0.9995388966309191	1.4281761459226376	0.23206232317340442	5492	2
cg04912999	3	142682652	0.26847626011288517	0.569461114200778	0.6373146308091271	0.6684762511362821	0.715883291813365	9411	3
cg04913057	1	204120825	0.307445192459923	0.16111261507853974	0.056357272491022195	3.2243286084797775	0.19945546428500208	9423	3
cg04913078	2	152402878	-0.10754811450276547	0.2507440449360362	0.6679844089675395	0.5943339768907155	0.74291994295685	9458	3
cg04913109	10	134538898	0.13792952353415533	0.2607962486785601	0.5968897514906595	0.5565608830837061	0.7570844738030211	9445	3
cg04913114	14	70348461	-0.1332554774819424	0.09122164429423833	0.14407364760398375	0.3866418762026618	0.8242174089165474	9458	3
cg04913118	6	32826171	-0.3217147535288486	0.20469728115003347	0.11602916882820588	0.05696017125605009	0.9719216491626663	9387	3
cg04913160	15	89631679	0.5010755423933562	0.7910655254219127	0.5264603839286042	2.7576593320981457	0.251873156340212	9416	3
cg04913246	14	99658630	-0.05967965000731811	0.06512769678570861	0.3594842764497762	0.017427586679406568	0.99132406172395	9455	3
cg04913250	10	53060815	0.05186046929065771	0.16476726567727218	0.7529516048022853	3.2226267872200722	0.19962525528798428	9448	3
cg04913265	11	133939627	0.059252582178804976	0.04617691820987523	0.19943445025125833	0.10448223197030654	0.949099996071236	9459	3
cg04913291	11	133187956	-0.036691605093180354	0.0657697227745111	0.5769264109534695	0.028947996556536886	0.9856302464825973	9456	3
cg04913443	14	21566084	-0.1547805177030256	0.801570554424107	0.8468833456595963	1.426136745877923	0.49013796173810054	9454	3
cg04913653	3	21790232	-0.13791755555756569	0.16929417723784942	0.41526573428400926	1.507549371533625	0.47058687840645863	9454	3
cg04913657	16	46865080	0.3921581554381371	0.5039843939834742	0.43650082437737336	1.8635047355942045	0.39386291259797984	9448	3
cg04913730	16	1121907	-0.04166496635127112	0.04681899310020639	0.37351104601421564	4.005949865266924	0.13493326816642257	9454	3
cg04913790	6	34125174	-0.07976840157892887	0.13481250072404355	0.5540522670982775	1.7336141448617612	0.18794999520010444	5561	2
cg04913803	14	77510549	0.20540133113402817	0.17148776987109235	0.23101014583555946	1.221070544090735	0.5430601063689746	9457	3
cg04913913	6	31126599	0.12505459128329852	0.3561772495683899	0.7255117294021697	2.8938485735805575	0.23529286968473226	9418	3
cg04913934	16	11836713	0.34942637855182973	0.39224461462526367	0.3730161260446877	2.147185532939212	0.34177837904170794	9458	3
cg04913974	14	58063811	0.09274079177854085	0.1303827654402106	0.4769005814988201	8.187469454767607	0.016676833680422793	9459	3
cg04913979	3	157821994	-0.2274266594170113	0.16068979530149854	0.15697619217304154	1.281403836887494	0.5269224376306988	9448	3
cg04914013	1	7763567	-0.008812706084976354	0.10940638771965387	0.9357996744592807	2.378811256305535	0.3044021383693666	9457	3
cg04914105	15	75872043	-0.1755680559329098	0.6886600654454729	0.7987682536568108	0.383163400258126	0.8256521664622694	9456	3
cg04914126	8	143086405	-0.12240971795890372	0.17942060036335528	0.49508083625902854	0.5883744379532283	0.7451369746017737	9451	3
cg04914198	1	203019107	-0.17938209709051545	0.2138157045878456	0.40149366290197147	1.4914894182940928	0.47438089257351285	9456	3
cg04914221	15	63116514	-0.34480091881726993	0.15508777022971174	0.02619806328938837	3.445038922798763	0.1786155655147185	9457	3
cg04914231	16	30006637	0.1633522963698744	0.21265358348797062	0.44239124133700175	2.5635837847757803	0.2775395336364365	9458	3
cg04914281	6	74009865	0.010761937002370945	0.15285385489214826	0.9438699508602006	1.058661528101748	0.5889990171245494	9448	3
cg04914283	1	23181832	0.006532520577142332	0.1661959977856472	0.9686463237620181	1.5077576394538146	0.47053787688264714	9456	3
cg04914290	16	88845204	-0.27927654436172555	0.19016538521256937	0.14194180061223852	0.9429791159857059	0.6240719841864929	9458	3
cg04914305	19	17416447	0.5534386003307367	0.49130155471928244	0.25996479096579395	7.5154767861037675	0.023336458635428593	9454	3
cg04914357	11	94474755	0.1441957475071668	0.42843018080148876	0.7364428316060077	1.2262091978399967	0.5416665983984768	9360	3
cg04914562	1	62207459	0.02505046171670974	0.13765898676054728	0.8556025301204268	0.06087019880305394	0.9700233851225701	9447	3
cg04914574	14	99183876	0.2446215215959349	0.14689023359580486	0.09584583843928073	2.830520318230839	0.24286242235626068	9457	3
cg04914814	1	247278828	0.19227605290603741	0.2758495071671598	0.48578249737805534	1.0500972322759434	0.30548469446069426	5559	2
cg04914832	1	2828293	0.2778638865055976	0.25766825101423446	0.2808649046442172	1.3376030196053048	0.5123222231514434	9455	3
cg04914894	7	155283738	0.031543949488453835	0.31811589119327405	0.9210122876129053	1.1392250979625957	0.5657445945602023	9445	3
cg04914930	13	44785481	0.08079375555716677	0.16879401365073066	0.6321855300909718	6.925149810509119	0.03134893746144171	9458	3
cg04914946	16	21663932	-0.343025	0.314836	0.27591780697537716	0	NA	1071	1
cg04914982	13	50018406	0.33928296177265277	0.4865952359868073	0.48564065200866807	0.18011480416969022	0.6712745982213196	5548	2
cg04914996	3	186915259	-0.12826172749162873	0.2435768438034996	0.5984880409885096	1.561165557598548	0.45813893982973075	9457	3
cg04915044	2	86263895	0.47147407180733397	0.24306718546526826	0.05241783446515808	1.3951742081345762	0.49778495919094995	9448	3
cg04915058	3	55693741	0.13087718683538171	0.2280122741321427	0.5659733170223913	2.630290697147215	0.2684353037150883	9455	3
cg04915064	7	137983235	-0.3616327600823322	0.25504206700922566	0.15621010133114788	1.9539234750147185	0.3764531264974846	9456	3
cg04915173	10	12292492	-6.041032678058838e-4	0.19309214200591368	0.9975037623012623	0.49671336698097673	0.48094781091464595	5543	2
cg04915182	5	179635731	-0.29598797841616264	0.40674603129768455	0.4667989190799499	0.1660205515713636	0.9203416899375745	9456	3
cg04915270	16	1543286	-0.06778004918605623	0.5630457486280629	0.9041812869886153	3.287507043191304	0.19325329878999276	9433	3
cg04915277	12	2904111	-0.14445610566206335	0.6349834366162537	0.8200381848324179	0.787365410377637	0.6745680592326125	9443	3
cg04915300	2	157314925	0.4985189110620511	0.141629435958227	4.317387287717099e-4	6.084288890716291	0.047732420096745366	9453	3
cg04915414	1	154947654	-0.009878403242305905	0.21265017391801389	0.962948576828102	0.6650316004159044	0.7171173381714029	9326	3
cg04915425	11	47236385	-0.0917100373151834	0.6807012918810162	0.8928263375739235	0.09042412975945965	0.9557947698369001	9456	3
cg04915463	1	162039957	-0.29503431512508815	0.5263152151739109	0.5750935643395968	1.8932184797821758	0.38805459523416713	9457	3
cg04915494	16	2962968	-0.027574028818991896	0.2962422471101968	0.9258405412491549	0.6554405394745338	0.7205645552285449	9457	3
cg04915566	21	36421472	0.6933175763232858	0.6660036045404589	0.2978700960429706	4.2266445110504325	0.12083585126406206	9447	3
cg04915618	3	124304960	0.055245899728934095	0.04845308120631092	0.25420559619338406	0.29513243527233535	0.8628053035020591	9449	3
cg04915777	7	140625247	-0.018577669384313284	0.2089791722911037	0.9291635855863122	4.682513760026711	0.03047112833655771	5425	2
cg04915780	12	59989742	0.08474711843775916	0.7581515760015166	0.9109968676572076	7.154943792817013	0.027946260064321115	9448	3
cg04915788	12	25156888	-0.0854605281981028	0.2243057937399994	0.7032031797845273	0.23126714817665944	0.8908015762814324	9455	3
cg04915891	2	46621477	-0.11307825639889493	0.1694056627092671	0.5044528981041928	2.011966796613074	0.3656848440678278	9456	3
cg04915975	3	139063070	0.2928661388343918	0.5619170809769416	0.6022337064097801	1.3411487234899433	0.511414756342864	9450	3
cg04916091	19	17958647	0.296131368525043	0.7356038732498345	0.6872652658557324	2.861915810430615	0.2390797967368468	9450	3
cg04916103	17	4270032	-1.3367283517480446	0.7186106358651939	0.06286336648409349	4.022279756136279	0.13383603093132299	9422	3
cg04916107	7	94537805	-0.01081574653617015	0.3151151103025179	0.9726194562660153	2.821791166459935	0.24392473040403215	9452	3
cg04916200	12	107168633	1.0103196204131923	0.9267742350971969	0.27564864818501866	0.04644718763847422	0.9770439983490385	9397	3
cg04916289	1	53704498	0.09088702678780611	0.0938760552240979	0.3329645472546888	0.965109464436763	0.6172045835137947	9437	3
cg04916311	2	11295222	0.5741761364720027	0.6206889671706693	0.3549333570229874	0.9220522849549418	0.6306361907901447	9458	3
cg04916416	3	30651317	-0.13246152202474137	0.11280372861428448	0.24028871441305985	0.07692785338619057	0.9622664162454917	9385	3
cg04916523	17	8868688	-0.2707699889102309	0.23482377109002295	0.2488786073369634	0.605696783800029	0.7387110824649193	9457	3
cg04916802	13	36052985	0.10598627828607876	0.2163175714015611	0.6241644253057825	1.5998700795527452	0.44935815357527953	9455	3
cg04916911	12	86268154	-0.6602784288182082	0.43802354885437694	0.13170714629630412	2.320377173555457	0.3134270671081036	9452	3
cg04916980	10	72650001	-0.2225229805619441	0.14465152044855561	0.12396590876222739	2.2628983489976595	0.13250586204334983	5405	2
cg04916984	12	112856443	-0.8011288353205953	0.764495911664677	0.2946765037375707	0.5012404483833351	0.7783179017480731	9452	3
cg04917148	2	219082031	-0.5090042433596678	0.9813492044346303	0.6039853053113441	0.007113097082140332	0.9964497684865349	9382	3
cg04917160	16	54407943	-0.33849328167238074	0.47506225202950403	0.4761403217543987	0.603345467308015	0.7395800649535599	9446	3
cg04917181	8	98290229	0.06871396302063468	0.12218161468600144	0.5738489663815686	0.2155930725712573	0.8978102496563486	9449	3
cg04917197	10	112290331	0.04926696411968295	0.13545593313851842	0.71607299460219	0.09769434421135242	0.9523266606558831	9455	3
cg04917208	16	70680104	-0.8279476715735811	0.4936288633206409	0.09349017608912304	1.3122959254141682	0.5188461046049236	9457	3
cg04917226	7	19157839	0.1119767632961691	0.24501432725569702	0.6476557447979611	4.004613444796921	0.1350234620881484	9402	3
cg04917258	11	66647170	-0.4539550302460668	0.2406498047180468	0.05924485596986295	2.2405135407718593	0.32619602638931416	9457	3
cg04917275	2	593391	-0.196819	0.328481	0.5490533567438075	0	NA	1043	1
cg04917276	17	36104585	-0.02087487044006151	0.40388923222976697	0.9587799746640574	0.1812907226476398	0.6702663524081142	5559	2
cg04917373	1	231489252	0.04482146835503802	0.13115802072655353	0.7325492847403458	1.1469335335278377	0.563568288356546	9352	3
cg04917472	20	57583286	-0.3906344358668395	0.14683238635452697	0.007804544510885735	0.14292046291650579	0.931033302695406	9448	3
cg04917511	2	26785460	-0.20987492372291433	0.19584371343597823	0.2838795419468294	5.609836171873337	0.06051172773106935	9407	3
cg04917576	12	67337583	0.11834298039696868	0.12738269309097783	0.3528709476428671	0.46488794164999836	0.7925941564994174	9445	3
cg04917686	3	114867123	-0.28820187636871075	0.6422315751342386	0.6536114978829323	7.937089765406752	0.0189009161848343	9451	3
cg04917860	7	22757135	0.0991908458731715	0.13516655663613317	0.46304526675965735	4.0376817958909434	0.13280931544915486	9450	3
cg04918002	16	87423124	0.01224228973323387	0.14942564467552258	0.9347031940933785	0.008535025450997371	0.9263919966573487	5529	2
cg04918008	3	52311708	-0.6645496450903142	0.42798530883649155	0.120485409108037	0.22344269771141365	0.8942934186686686	9451	3
cg04918082	7	100547176	-0.17830604501120392	0.14403729295501988	0.21574727216017692	6.558755636562255	0.03765167570532435	9457	3
cg04918175	1	53527424	-0.48901920702354656	0.2967464723811705	0.0993657965124889	1.3782302489090874	0.502020097889909	9457	3
cg04918186	11	66726268	0.4268917206809473	0.6494767188346089	0.510997268273179	1.8070742350522304	0.405134115412743	9455	3
cg04918314	12	52826734	0.17022815791920315	0.12926173084417647	0.18786336874075937	9.388047495703777	0.009149795516646712	9452	3
cg04918350	8	134124199	0.047125747365025256	0.19828549771294982	0.8121400534428185	5.229799669109937	0.07317511794716165	9447	3
cg04918358	2	97405868	0.01810363996064678	0.5567452086859948	0.9740598221687745	0.7305059578834359	0.6940210559557408	9456	3
cg04918402	17	61778550	-0.19296110056503119	0.5015783439759176	0.7004539165979466	0.48978760405218286	0.7827876642918293	9459	3
cg04918457	19	4759999	-1.0805368333548722	0.7071376672204693	0.12650183720962768	0.04332378184721267	0.835116800389658	5559	2
cg04918504	4	119809845	-0.39472375439882407	0.2655551913345938	0.13717084328154983	0.9906189969631429	0.6093822752182676	9456	3
cg04918541	2	121742289	0.2329248564660537	0.40725021097342773	0.5673590125002428	0.2568510343355368	0.6122918372046968	5562	2
cg04918695	6	111299380	0.15085753485673645	0.12644455105819488	0.23284092406924137	2.3147913138380547	0.3143036704984209	9430	3
cg04918696	8	1004106	0.009382413739812205	0.04378638022974669	0.8303310609725043	0.8180279811242973	0.664304938257678	9448	3
cg04918708	1	204057900	0.29809585134940053	0.2689142098970723	0.2676387970249418	0.12663610094363928	0.9386448897592112	9453	3
cg04918770	6	18053826	0.16012674354825357	0.12089967357311897	0.18535042378330613	4.589342500104066	0.10079452401666526	9424	3
cg04918831	1	241795170	0.15816156425334815	0.1995268909760754	0.42796256730469673	1.5625404400309633	0.45782410446754296	9459	3
cg04918900	1	40204479	0.3172601732149026	0.7494803707226843	0.6720713987701921	1.062811640326523	0.30257478992710674	5551	2
cg04918921	12	120426529	-0.15897990703748488	0.3704335272167547	0.6677976469379114	1.2839384406726624	0.5262550907825224	9449	3
cg04919081	15	23034300	0.7392339609601364	0.6706306417504175	0.27033269213228145	1.456885399677723	0.4826600517005189	9400	3
cg04919180	10	75531396	-0.03524282220116586	0.28492357217317	0.9015589912674549	0.7435915472283084	0.6894950412266564	9457	3
cg04919263	16	3086292	0.21646053708261706	0.2867592767641847	0.45033836772874575	3.6503230147005157	0.1611916083977962	9455	3
cg04919274	3	154146871	0.04962797771764952	0.26805501183481484	0.8531184301383847	1.0171365177921952	0.6013559487817166	9443	3
cg04919425	2	5551315	0.019171019534455967	0.16535814222593465	0.9077029864046181	0.4849264506181543	0.7846926038761055	9453	3
cg04919489	11	120283690	-0.17743633573023046	0.1644525825167405	0.28060941631436404	0.3902016050759586	0.8227517184144825	9452	3
cg04919519	14	103524989	-0.15780149831162033	0.20479317966756053	0.44097916892042405	0.13449653531852226	0.9349630514320375	9447	3
cg04919563	7	1280491	0.11257695380923892	0.18190816618777775	0.5360040060360614	0.6037548031852079	0.7394287121153037	9457	3
cg04919579	3	196230449	-0.4614019346929209	0.6967049620352423	0.5078026698735194	0.43303374636692593	0.8053189465137013	9456	3
cg04919581	1	55089365	-0.18340084356285782	0.19739077401787222	0.3528239405326519	1.4085559572287192	0.49446546003766195	9459	3
cg04919592	7	2607232	-0.016032772106600635	0.14088249260027613	0.9093944004084341	0.02493716099511193	0.9876088301844639	9455	3
cg04919596	1	996054	0.046480675266500335	0.06960030923225145	0.5042466936786665	2.067414667262821	0.35568586703794863	9459	3
cg04919681	1	234042342	0.14549543827764036	0.1616035122262986	0.3679481234130075	0.0013693288947697491	0.9704814621644031	5556	2
cg04919784	4	2765896	-0.9077110756972261	0.5464624278103241	0.09669985523508041	0.9444820625041572	0.6236031869449017	9458	3
cg04919811	17	78870302	-0.34619394664890923	0.4275923311289068	0.4181496772970905	0.0042695572102789715	0.9978674984141082	9237	3
cg04919918	5	39075035	-0.48564808215229965	0.6210549128983337	0.4342305277763408	2.4329864951436617	0.29626728342132946	9457	3
cg04919944	15	28520031	-1.3855728509920935	0.6716724072719323	0.03912498220494298	1.0482831186506876	0.5920633975798874	9342	3
cg04919982	12	18243179	0.05566006831815366	0.16141858746379073	0.7302310424895679	5.588242671586012	0.06116859738398411	9452	3
cg04920032	12	50262986	-0.31813488994342376	0.2257172036603345	0.15870505826393788	0.5400058710831556	0.7633772534078971	9457	3
cg04920214	16	87102163	-0.33357916878744104	0.2161274139168592	0.12272464593014641	2.392912884455782	0.30226340425635556	9458	3
cg04920227	20	13202476	0.6313768973871919	0.5368647217491973	0.23957702405174083	1.1211832013731444	0.5708712361138787	9453	3
cg04920270	11	112832249	0.021263474372316175	0.5944879342315438	0.9714675771295321	4.037658506107378	0.13281086200826575	9457	3
cg04920358	8	49468800	0.49226751462396645	0.5401869257618042	0.36214203712923526	0.9257195395386628	0.6294808985708411	9448	3
cg04920385	10	81171149	-0.528580684536924	0.21633548519415124	0.014552106297186123	0.23951644373155756	0.887134900610845	9456	3
cg04920416	17	35336293	0.2946936431418415	0.18896139189525227	0.11886763119420889	0.5195140719658795	0.7712389463542281	9448	3
cg04920428	17	57696953	1.584959706856758	0.876157267630479	0.07045256202656233	1.269252815544787	0.530133505083596	9459	3
cg04920452	17	76227681	-0.0631428456769712	0.1042831927151053	0.5448508216974167	0.2616062827370928	0.8773904792802633	9452	3
cg04920474	2	44395004	0.016032519948874554	0.13230477239449223	0.9035494969522172	3.3036871490188737	0.1916961764706565	9458	3
cg04920527	1	153505651	-0.1270450834650367	0.36429002721845993	0.7272791954620208	0.09442944732847028	0.7586197942939207	5540	2
cg04920574	6	84569242	0.2346023594611587	0.6628736572333297	0.7234009695974559	5.738978087348745	0.05672790465767481	9453	3
cg04920575	2	236720980	-0.27525709456590974	0.254387988214619	0.2792362989110483	1.0262992062763394	0.5986072313863048	9456	3
cg04920630	3	127772689	-0.3122201398883771	0.22749991187068155	0.16993996102748257	0.3854653815391668	0.8247023952400926	9455	3
cg04920632	1	110575835	0.1467242099250996	0.26436983287142407	0.5788973701413205	2.6175046470610277	0.27015691462138236	9456	3
cg04920649	15	74421635	-0.02648553082554581	0.309798262460108	0.9318695937954922	1.657110910417409	0.4366796342201136	9458	3
cg04920689	15	88800510	-0.11293605746694985	0.8248730703039632	0.8910993610976001	0.2627971248988118	0.8768682179908748	9452	3
cg04920704	11	1392099	-0.2598658415428869	0.19944674192381337	0.1925974657117799	0.7246259134120125	0.6960644956995332	9456	3
cg04920761	2	43455103	0.03571198706140046	0.3280955966040981	0.9133244111631734	1.522079141125044	0.4671805073769444	9443	3
cg04920773	17	59477846	-0.36886260049452685	0.5580993437987825	0.5086595027800758	0.6593848612700972	0.7191448863562552	9458	3
cg04920869	1	12336515	-0.1319535423219837	0.1432483669658442	0.3569709922864491	1.887990542887849	0.38907028461354487	9454	3
cg04920917	17	59539484	0.5416075103283341	0.2809753706131697	0.05390517093155383	0.2038116771177635	0.6516616029122378	4953	2
cg04920951	11	67351271	1.7140121776415038	1.1942682166926477	0.15123048740681933	1.2763457157080333	0.2585795948816747	5552	2
cg04921068	3	160787668	0.012011565073318938	0.2621681237163656	0.9634566922671446	0.2959726248886267	0.8624429195967453	9457	3
cg04921315	16	4000587	-0.4486511354909891	0.35677764827000724	0.20856934989024523	0.5592534936145702	0.7560658928038959	9308	3
cg04921335	17	44790735	-0.12801679702261026	0.2202664233703222	0.5611119341426687	5.887331565841043	0.05267228922311534	9458	3
cg04921533	14	99191001	0.026827540076178866	0.09013171864706863	0.7659717143684761	2.173806191734987	0.33725933791630464	9454	3
cg04921578	13	101143257	0.13841967045466724	0.20025492164462805	0.489428980437665	0.005701690966052031	0.939809305620924	5556	2
cg04921619	12	7000534	0.6370367544424441	0.5308258209423228	0.23010585562814465	0.6139942627389228	0.7356527112200597	9454	3
cg04921646	1	2851502	0.03709129061615722	0.2330046178431191	0.8735215981140784	3.5206288869999725	0.17199077393846735	9458	3
cg04921669	1	44457151	-0.1836833543241961	1.0234541205401817	0.8575655695938602	0.5338951061896695	0.7657132297014191	9459	3
cg04921690	7	23244034	0.13143125635971267	0.140639813278118	0.3500337517075181	0.8664276635301129	0.6484218237966084	9425	3
cg04921771	1	40349687	-0.008797978890115308	0.09253388799842527	0.9242525128113754	0.9089286404573095	0.6347879199352013	9455	3
cg04921776	17	59564657	0.12235924495696938	0.12154015978839774	0.31406011228933456	0.05015110187764233	0.9752362292322746	9377	3
cg04921814	1	145575587	-0.33695613526215057	0.42201358377685405	0.4246102371147143	3.4857204613134805	0.17501908906137453	9433	3
cg04921824	8	27449716	-0.06587271169105637	0.09498486214693777	0.4879911379076289	1.8501391612085838	0.3965038291391062	9438	3
cg04921914	6	168707508	0.28900368558095285	0.15875124904180152	0.06868573634576053	1.1467115962517742	0.5636308302319721	9449	3
cg04921989	2	132183100	0.2995609268380025	0.20584057974024159	0.14558470600305407	1.4305521682888562	0.48905707225268147	9401	3
cg04922015	16	86500429	-0.21970841919697368	0.3307116622127743	0.5064660818442863	0.6808117420145806	0.7114814944422363	9452	3
cg04922029	1	159174728	-0.2609651511092129	0.2089222543157842	0.2116278648037157	4.977237781747237	0.025682958299539798	5562	2
cg04922034	16	23160960	0.9479945045292297	0.6630284435814984	0.15277597236467366	0.9010250281018752	0.6373014419635904	9409	3
cg04922063	10	35683073	0.22514924894892846	0.11556772963347493	0.05139083182724594	0.025909353495971635	0.9871288738971464	9446	3
cg04922072	1	145578224	0.12996074975425978	0.2513850877983349	0.6051709892954904	2.3464772578823245	0.30936340382697014	9455	3
cg04922154	7	27284348	0.03480946335832545	0.12717007769928634	0.7842969682040603	4.438981321405474	0.10866444180255698	9457	3
cg04922203	5	115907570	-0.10458010118987342	0.1491106320809729	0.4830789293359335	0.19413244446562775	0.6594992466777806	5543	2
cg04922320	20	23861239	0.4321638288175132	0.24456076478938113	0.07721113926330134	0.1102615564106495	0.946361376417954	9458	3
cg04922501	1	236301160	0.0876289165849779	0.1615309931278541	0.5874811304202314	0.22463835194890117	0.8937589455880436	9458	3
cg04922566	3	57198244	-0.049502567484678	0.28482084791991286	0.8620207014810042	0.5531536610973694	0.758375350499006	9456	3
cg04922681	13	43149234	-0.4130621856452663	0.44939092000060604	0.35801185768168076	0.43917642597402484	0.8028493328314703	9428	3
cg04922803	12	104444418	-0.16635479283995644	0.07005422015534166	0.01756523137027625	0.08792564061891	0.9569895373864724	9459	3
cg04922810	7	30721888	-0.2706006214542745	0.38552269266858397	0.4827378995774009	0.9608221584439962	0.6185290750865927	9440	3
cg04922833	10	77161525	-0.3494476288278359	0.5348929409203406	0.5135603974045824	1.2142588710972075	0.5449128335511838	9439	3
cg04922880	10	133914287	-0.14327355933949912	0.07319362916648162	0.050293477612551776	0.1657659174043219	0.9204588726169001	9455	3
cg04922908	1	110026336	0.8393088736666742	0.8359782898452139	0.31538629903665805	5.18101032543935	0.07498215232839421	9448	3
cg04922971	13	38172803	-0.06178882865578843	0.07559088797308271	0.4136935513084081	2.9063970392970555	0.23382120902904502	9445	3
cg04923011	10	43263580	-0.039126241407293705	0.1838225865931464	0.8314456438334268	5.810070590709519	0.054746858257604926	9449	3
cg04923020	12	46005007	0.04520074146090463	0.08138391308042374	0.5786201167406839	3.212216916444585	0.20066700060018394	9455	3
cg04923144	19	15530188	0.7002184828814091	0.5721161704187474	0.220986325396116	1.2467968652051964	0.5361193726162536	9453	3
cg04923174	1	158549277	0.002149912268075122	0.13208204957288433	0.9870133294593355	7.65789132035108	0.021732517012979482	9456	3
cg04923194	11	83393677	0.06637295062615624	0.16308208099068847	0.6840145470232097	1.9005009992423205	0.3866441571076368	9450	3
cg04923197	10	78029930	-0.05406450455098279	0.12286994047607971	0.659926905315267	0.115689348366763	0.9437965320193765	9325	3
cg04923366	1	15419734	0.1505600624169691	0.21759811164407536	0.4889887908027649	0.49370519122645684	0.781255845583039	9455	3
cg04923388	5	41904550	1.480069075565485	0.7669475630638346	0.05362941448861823	0.3372434975715861	0.844828400325392	9457	3
cg04923394	7	154685308	0.012286588757732312	0.2765318690436459	0.9645608479123259	1.724121936459505	0.422290856802494	9456	3
cg04923441	4	527766	0.1346267662143802	0.2059237951379422	0.5132601013877132	6.5158587968788035	0.038467967444256866	9457	3
cg04923496	10	18940728	-1.5760946571766608	0.7676972938120701	0.04007104726598486	3.0190534783752465	0.22101455073815668	9386	3
cg04923513	1	21059745	-0.4501275351335629	0.7392377802418361	0.5425856572360481	2.3012918022781355	0.3164323193633974	9336	3
cg04923532	16	4478627	-0.34131789955845077	0.2451012162793971	0.16375319482463782	0.6469402073761061	0.7236335915745864	9450	3
cg04923604	20	50138879	-0.30746085803601936	0.23384825803924453	0.18858119811800858	2.802175686749885	0.24632885092702547	9450	3
cg04923620	10	28031330	0.2728661065976937	0.4154496952848138	0.5113114641809257	1.2747108100078113	0.5286887444863717	9441	3
cg04923746	1	211666304	0.3833047135574299	0.205168563505212	0.06172822057604597	4.170028440105686	0.12430535252452984	9459	3
cg04923773	12	96161502	0.05468165888760583	0.11738507694262298	0.6413361620333298	4.318478896278884	0.1154128651361761	9397	3
cg04923779	15	66482713	-0.272601973661723	0.27088465866805417	0.3142522115803307	3.7568388351510205	0.15283147770006938	9456	3
cg04923840	1	215228588	0.14013832430287493	0.096386113538766	0.14596668603806134	0.4122045621520527	0.8137498408169517	9456	3
cg04923845	10	114575681	-0.14273085079331935	0.4599602249356843	0.756324246383146	0.04424106741777119	0.9781223312333333	9448	3
cg04923875	1	175533566	-0.09236935929573774	0.11665871405983021	0.4284823538363142	2.6566925320057715	0.2649149981887251	9445	3
cg04923919	4	6123380	-0.012466677862518812	0.15973781282460325	0.9377925547966406	1.837149294720195	0.39908747626583096	9459	3
cg04923928	7	30721797	0.2260821415699396	0.4022802635823122	0.5741149462826565	1.0851210436243932	0.5812580214613416	9447	3
cg04924028	1	65535397	0.2824575218285274	0.16149069691426993	0.08028000265857677	0.23965702781151255	0.6244539371301177	5560	2
cg04924056	14	96890449	0.010848284539112659	0.2114092445619643	0.9590751972158973	1.1586376374401937	0.5602798887794973	9458	3
cg04924139	1	247241408	0.06708602712744413	0.6720921617269479	0.9204898431472268	0.06778880516604714	0.9666735774809389	9457	3
cg04924185	16	56710098	0.045165878709933736	0.17178948617336795	0.7926167857777061	1.0928469337200561	0.5790169849530586	9456	3
cg04924309	16	75551481	0.48593249436271635	0.630365525751429	0.44078152543298216	0.721509358832771	0.6971500027361196	9458	3
cg04924334	16	3660939	-0.28037996724270425	0.2351584792627336	0.23314278043066722	0.12311171012127572	0.9403004237354469	9452	3
cg04924454	7	26327799	-0.2404443355119563	0.10909324542176753	0.027522524546877602	0.4697603997492654	0.7906655657890234	9443	3
cg04924511	3	10334731	0.02118862582355281	0.16908284573304525	0.9002741353235376	1.1455791043146353	0.5639500742941539	9442	3
cg04924555	6	157505996	0.05265672054628599	0.20479255812752847	0.7970844123026353	0.5530907979923613	0.7583991877882725	9451	3
cg04925085	11	120827591	0.1768326556693558	0.44120769073491783	0.6885730308777478	1.2777744945294376	0.5278794967029725	9262	3
cg04925129	3	149247133	-0.20291436365699408	0.15740218442881243	0.19734740650015836	2.1643589728146626	0.33885618779386834	9447	3
cg04925196	12	51592141	-0.47302932723118357	0.5506064240395767	0.39028199257087576	3.1396629731096337	0.2080802437215259	9437	3
cg04925385	13	52378555	0.28135943793605184	0.5601882148202475	0.6154855146872145	0.1306293346289988	0.9367726452624425	9455	3
cg04925437	6	145165986	-0.0057030784831443885	0.16576773469767342	0.9725549681419429	6.855138498072624	0.03246576111790698	9422	3
cg04925511	7	1468382	-0.2143707520564099	0.4097801059024542	0.6008795697059324	0.5535681201717044	0.7582182090088642	9278	3
cg04925599	1	19923108	0.20910297521714702	0.5146522256556736	0.6845225052548776	1.9611093894420215	0.37510297349448474	9458	3
cg04925705	17	77813227	0.7938208868280734	0.5660885537036769	0.16082836540504508	4.1323949054026405	0.1266665225490247	9458	3
cg04925803	10	15210549	0.20151290814387934	0.7168349947469824	0.7786223692482601	1.081650874672432	0.5822674286810803	9457	3
cg04925824	13	113862971	0.12850244872841193	0.22238115708400286	0.5633669217069421	2.2188879336931637	0.3297422577383412	9456	3
cg04925841	12	24715491	-0.13597287925783255	0.2780237745772806	0.6247926698043647	0.7939897800172429	0.6723374612625098	9361	3
cg04925858	14	77499547	-0.08530026221352126	0.22736968626435133	0.7075406565744319	0.09553578388000344	0.9533550427883657	9415	3
cg04925864	16	67562517	-0.2503460325196169	0.31666810720689326	0.429199149014674	2.2176101174529337	0.32995300005967665	9455	3
cg04925956	12	129785686	-0.0989879911577063	0.06726809245153037	0.1411439235272914	1.1813576405343762	0.5539511238262426	9444	3
cg04926193	10	497316	0.07381936386774553	0.15564688785164463	0.6353041092484086	2.872137281008003	0.09012511162488418	5556	2
cg04926200	1	1254228	0.4028764725531538	0.2566177465317647	0.11642725045689697	4.885581721432779	0.08691793679380133	9459	3
cg04926280	11	2368637	-0.009756205350751126	0.13054358041207886	0.9404253714142081	1.0320852847549864	0.5968779398372492	9454	3
cg04926361	14	36982447	0.10377380054285464	0.18869622555426263	0.5823525368682774	1.1463608269318706	0.5637296911025573	9451	3
cg04926368	16	30382066	0.790107519029158	0.8844996486949772	0.37170623306544814	0.2354726612070822	0.8889304054609247	9458	3
cg04926380	11	44213376	0.057026826027134006	0.2034783695576592	0.7792781191647078	2.488211622871298	0.28819849674726383	9458	3
cg04926384	6	55716244	0.22770151132835775	0.25227084427532553	0.36673433879854955	1.2763138711675035	0.2585855352326616	5561	2
cg04926461	3	125985088	-0.2998336896277362	0.21775533133674913	0.16853411637634486	1.1953283202982194	0.55009507054937	9451	3
cg04926556	7	48128294	0.6540308021344483	0.6715758460391766	0.33011870051075876	2.544750289134257	0.11066140546473714	5562	2
cg04926668	14	105820940	0.16107786075329752	0.24354692669319242	0.5083665574847496	4.243694776616004	0.1198100881828675	9459	3
cg04926732	4	619314	0.006678571933263371	0.09730599188258764	0.9452803616099594	1.5275666598281432	0.46590043340149345	9459	3
cg04926766	1	223567002	0.049176078266484166	0.0511931046811107	0.3367535064395857	2.277029743119273	0.32029434701349185	9446	3
cg04926767	11	62476194	0.14548610176753923	0.20079269491230353	0.4687227797182525	0.6635938400093906	0.7176330449727225	9430	3
cg04926803	4	57302098	0.5570534568164026	0.9982171152636099	0.576811339386146	1.0570280614471985	0.30389399522153904	5562	2
cg04926881	7	29024378	-0.04812524600607909	0.16901074909504	0.7758382415912676	3.3358886771570093	0.18863443588391385	9453	3
cg04926904	10	14529831	-0.0657482513321492	0.10449920933610254	0.5292347363162007	1.7100070614902365	0.42528168951837425	9443	3
cg04927004	20	61809348	0.07608566896873618	0.16516179094653605	0.6450328325374646	0.021743368359844688	0.9891871989989082	9433	3
cg04927066	5	136833216	0.05435328800417543	0.1653420967712782	0.7423580369611977	2.627976840365023	0.2687460438565146	9448	3
cg04927313	8	144890095	-0.1817627738051634	0.2706529693927883	0.5018566371686606	2.803453121399634	0.24617156665776294	9457	3
cg04927341	1	86576497	0.09429586611429801	0.19832843325739405	0.6344640625849135	5.386693574025287	0.06765413606834277	9417	3
cg04927345	8	144965151	-0.13206903318843885	0.19832636615178167	0.5054637205573342	2.6508691813133614	0.10349329475326849	5561	2
cg04927360	1	159752179	0.13574469221727228	0.4267273009436343	0.7504042171358981	0.6612668020520668	0.41611307047879015	5562	2
cg04927429	3	149531388	-0.4437475519164996	0.5669605935210034	0.4338162571180569	2.9791354515172044	0.2254700993928604	9442	3
cg04927502	1	149889361	0.26345496056545403	1.090723845185007	0.8091355364274289	0.21367650504633312	0.6439009322027907	5556	2
cg04927537	17	76976091	0.05099772987552799	0.10126601401504245	0.6145413458527645	4.7624443961407	0.09243753146949889	9452	3
cg04927695	9	138677436	0.06744008489651113	0.20233892618326146	0.7389058966729948	0.24404446599738813	0.8851286892188717	9448	3
cg04927725	8	30670732	0.2077725280685906	0.18008625149749913	0.24860719786636257	4.117879108768971	0.12758919958757034	9454	3
cg04927889	3	62360464	0.11967106698420601	0.36534612761692203	0.7432479106735652	0.19094547924158906	0.6621308656867427	5547	2
cg04927931	6	100911701	-0.30453459962796925	0.23318209262947384	0.19155432709753184	0.4247099124799079	0.5145961965819474	5547	2
cg04927957	8	145637708	-0.4703538437726638	0.21628722636135098	0.029654680779291974	2.8294615065611515	0.2429910291793179	9451	3
cg04928005	3	24536812	-0.31562616603958804	0.19489126840866408	0.10533999470948359	1.2909485549837607	0.5244137654712816	9444	3
cg04928045	19	19612738	-0.09100971908051225	0.25690626480836753	0.7231495671260255	1.9842692786720963	0.37078435477795724	9457	3
cg04928049	1	19665240	0.03603214054070082	0.998205764919717	0.971205088676621	5.679794525307389	0.058431668770729056	9402	3
cg04928096	16	338079	-0.12933528555082374	0.16708667950678188	0.43889470734604796	0.8557605925887593	0.6518894437105308	9459	3
cg04928129	16	1429051	0.35379777045902905	0.35320333503383705	0.316496727699903	0.9554587813386346	0.6201900034777054	9447	3
cg04928147	19	1104988	0.43044092388061655	0.4982339826304055	0.3876245379360494	0.057847595856425835	0.9714904912342259	9456	3
cg04928293	11	110378946	0.265985322355079	0.22252955186099724	0.23197730082743023	1.5427185833300765	0.4623841260614878	9453	3
cg04928338	16	5286492	0.13141423395448654	0.1300341608130538	0.31220161548681746	3.0296574707000454	0.21984583344344655	9454	3
cg04928372	6	27720905	-1.190283984130959	0.750242541195483	0.1126186232299798	0.05831987429624791	0.9712611113113389	9449	3
cg04928457	4	186835866	-0.190763996419566	0.13157113552771807	0.14708851226722763	0.7746600008327273	0.37877929322262965	5438	2
cg04928513	20	60717545	0.20928995026601707	0.3486529981046349	0.5483186352210727	3.3575388781094775	0.1866034617446515	9440	3
cg04928670	2	89128459	-0.07313547452017893	0.11712907112130144	0.532364462559658	0.44279696465308893	0.80139727400531	9459	3
cg04928930	14	20926227	-0.3315678873014023	0.15842011563339622	0.03635220578857426	0.21036638136573288	0.9001596066281663	9457	3
cg04929165	1	186807235	-0.2319960495549209	0.17030124353139633	0.17311310932345494	1.194995868877728	0.5501865180934306	9420	3
cg04929173	22	29704483	0.10119740771726998	0.22008744071025682	0.6456558611689416	3.6278101465211985	0.1630163016162157	9452	3
cg04929355	11	112034997	0.17831730800291443	0.09623436289547425	0.06388975602441832	4.7734488648699935	0.09193031519830924	9292	3
cg04929428	12	46124298	-0.4427995068800551	0.5746970404794205	0.44100806286114685	0.5633963963418113	0.7545013600654367	9456	3
cg04929543	2	179183500	-0.21334985185708513	0.20188171192818366	0.2906000282577097	9.186415744971699e-4	0.9758205387408163	5528	2
cg04929605	3	157048249	-0.10874566212304496	0.23417632419190848	0.6423790016647125	0.052001127309276994	0.9743345404204113	9458	3
cg04929612	8	38512125	0.04799465026361504	0.14836032790044448	0.7463161778464245	1.4256304484635942	0.4902620552358383	9457	3
cg04929665	17	26652175	-0.2539454825755312	0.24705021728145904	0.30399198668123306	1.7871775231369051	0.4091846484691493	9409	3
cg04929703	1	91300390	-0.09097855303158164	0.1842301559757784	0.6214255729088614	0.5688882739477685	0.7524323874400752	9398	3
cg04929736	8	27472395	-0.6065661892502147	0.6243796287738447	0.3313141965288361	0.461266031751688	0.7940308092738956	9456	3
cg04929759	12	133016214	0.056492040549369515	0.21897086206881927	0.796415513628222	0.5515771600105704	0.758973375947115	9422	3
cg04929868	4	83346765	-0.10379170797166491	0.20504140421202857	0.6127171137390199	6.36981937221271	0.04138198300021883	9457	3
cg04929932	1	91195683	-0.08755477513113372	0.13947690817262323	0.5301764343023757	5.574943101814217	0.061576710827780164	9459	3
cg04930211	22	49069896	-0.11743801598459853	0.21596138781790938	0.5865848026656175	1.4614816735285647	0.48155210640590496	9456	3
cg04930463	17	79234445	-0.13092089059532314	0.24838597932797218	0.598133537653869	0.04884373682736319	0.9758739325182463	9451	3
cg04930469	17	41832882	0.05370261369566083	0.4017819718109495	0.8936705798023025	0.9895893163816953	0.3198427698700351	5561	2
cg04930601	13	45390670	0.3377082570325965	0.21643820456648497	0.11868930193475288	3.694686097575574	0.1576554932843511	9456	3
cg04930630	16	86542422	0.2452055200991962	0.1788953551294362	0.1704795528696164	2.9407644655497336	0.22983761692464294	9458	3
cg04930661	10	1531405	0.1544516449776915	0.0975927992068118	0.11350967001432294	2.7674130013633595	0.25064780295984934	9450	3
cg04930693	1	8083186	-0.18254746997356497	0.20967577982542546	0.3839628641535592	1.0091028157851438	0.6037763639972327	9450	3
cg04930733	17	79253479	0.5288070858133793	0.2308771444680971	0.02199661587101353	5.00702369604692	0.08179723417198827	9457	3
cg04930816	16	56303621	-0.23395073737484945	0.19944823817369775	0.24079991945906212	1.3107643523578587	0.5192435821340599	9455	3
cg04930829	6	41409982	0.004728793576027609	0.24703724513241468	0.9847278049958939	1.6219538063588281	0.44442369516743735	9440	3
cg04930840	14	72703540	0.12718159409899177	0.07728144319077808	0.0998268103203198	1.1061074197601721	0.5751906603781124	9456	3
cg04930848	2	53314927	-0.16656130524111926	0.12827006359903817	0.19410854163755317	0.9564336004899935	0.6198877905879808	9420	3
cg04930919	15	84748862	-0.01652292080585731	0.4446684655082743	0.9703591521928722	0.10225750600035932	0.9501563271787952	9454	3
cg04930921	4	3447796	0.052806593284691554	0.194216296041133	0.785702148266063	0.9677257408427159	0.6163977224769818	9448	3
cg04930982	6	149202328	-0.01942507415913179	0.192663361853885	0.9196902432209074	0.023382031717565203	0.9883770585226445	9453	3
cg04931032	10	98958563	-0.025577348562139033	0.09730272670547044	0.7926556849478456	0.19529823484501352	0.9069670868773443	9451	3
cg04931037	2	190448262	-0.0773135907414374	0.11388348568884639	0.49721184037676236	0.30552138972066556	0.8583351012375204	9327	3
cg04931063	21	42540196	0.09017388430019144	0.32832706717202614	0.7835878273110376	2.1417342797824106	0.3427112099724326	9458	3
cg04931090	6	35181888	0.11050057988549	0.1858803701238227	0.5521968079678334	5.832394938142335	0.05413916222922341	9352	3
cg04931156	16	58163352	-0.16266378940125611	0.9694291584701104	0.8667458353384958	0.8085907317147766	0.6674469511107199	9399	3
cg04931184	22	38840560	0.0907889851107737	0.22125103985551883	0.6815537905766291	0.5634669602470368	0.7544747402538068	9455	3
cg04931216	1	50885132	0.13304933095279825	0.2185340682394901	0.5426394494035418	4.869445255129571	0.08762204761847407	9453	3
cg04931238	2	118361224	0.032028984116786674	0.06668491926942162	0.6310117711527168	1.8886713093671044	0.3889378741460556	9458	3
cg04931256	3	147077636	-0.11626271614246772	0.16105231686051766	0.4703595934990351	0.08180948686485229	0.9599205643309688	9453	3
cg04931453	9	101983720	0.8847038431537646	0.6125232500813569	0.14863784566520952	1.528419465741468	0.4657018144280491	9458	3
cg04931493	16	3246099	-0.10632586001133024	0.07765952217816287	0.17095913151043393	3.2696265662737787	0.19498877559294947	9457	3
cg04931539	20	62078522	-0.12175350125651697	0.17161071672516168	0.4780298034983402	0.25632812790838727	0.6126540776044532	5560	2
cg04931808	14	49274525	-0.0020459047908150344	0.0648614852988267	0.9748367588421312	1.1535809404816633	0.5616982639019622	9457	3
cg04931913	3	10394210	0.11424643111330354	0.16759185700705045	0.49543220654896336	0.20660080158409355	0.9018560145243363	9356	3
cg04932056	17	49199280	0.3700379545227929	0.5642697320405345	0.5119643754901848	0.7549133140381433	0.6856029170144675	9458	3
cg04932082	6	91113506	-0.2561483027588462	0.22010582590917793	0.24452506789489245	1.9947315321490362	0.3688497991897447	9447	3
cg04932230	10	54073878	0.6645766108869988	0.26445529041061644	0.011970873688166097	1.8704459668550486	0.39249833514889954	9442	3
cg04932329	1	19693961	-0.20391953044341407	0.2993828278012734	0.4957873234579485	2.820537177496833	0.24407771782003018	9455	3
cg04932340	14	95239381	0.23715853986217575	0.3507115845526297	0.49890033884293217	0.2881352284164379	0.8658292037239503	9457	3
cg04932464	4	6788637	-0.34840424114707025	0.17944226325369655	0.05218612164195031	0.4747456555344859	0.7886971849856191	9332	3
cg04932544	1	210111403	-0.10204804629930875	0.7049057823669133	0.8848937727769532	0.20415014117358904	0.9029617632550301	9415	3
cg04932551	14	38060857	-0.04781064484156436	0.18749510179382475	0.7987255960439281	0.12923265126067957	0.9374270611255523	9456	3
cg04932691	22	50280375	0.5624634058241779	0.2665020605363627	0.03481182210405539	2.4573083554547095	0.292686216366472	9451	3
cg04932804	16	1663553	-0.38990584083514784	0.6129200000371225	0.5246820797016477	0.8893353977267142	0.6410372580527566	9452	3
cg04933135	6	32150063	0.05530132625704259	0.19216842370069195	0.7735187437709781	0.027870682286475518	0.9861613062640968	9455	3
cg04933168	22	36960937	-0.045487441761549154	0.057260717418142426	0.4269674030075973	0.940775859557268	0.624759858313183	9453	3
cg04933208	1	29586414	0.6721805755812842	0.6072569436988016	0.2683315659170254	1.9031854617453512	0.3861255393670817	9396	3
cg04933361	16	83991376	-0.24511427826437054	0.18485672344849377	0.18484997744850856	1.3990142382910866	0.4968301215082793	9454	3
cg04933438	16	78629479	0.011052280124013011	0.23759106085338275	0.9628973234323874	2.313890848134292	0.3144452121973166	9452	3
cg04933492	16	1045310	0.02972537010854947	0.19567569487967396	0.8792568112969645	0.17903160964761095	0.9143738134930874	9457	3
cg04933530	14	77419754	0.048313936546228044	0.2086754736774018	0.8169056722250654	0.4911325097612409	0.78226145343831055	9456	3
cg04933601	1	74945347	0.1793332194357186	0.1953007468088917	0.35849253021264965	2.3658417758163046	0.30638252136134775	9456	3
cg04933640	10	48387693	-0.2760203734499542	0.5371579607499937	0.6073545824239239	0.9493752802237154	0.622079338753112	9400	3
cg04933829	14	84178956	0.048391454971919434	0.09124458507135928	0.5958701270673421	0.9121229420026491	0.6337748771247959	9407	3
cg04933954	1	40974057	0.3684462175482295	0.2440128143105052	0.1310571570231695	1.4437888137125787	0.48583102202042094	9455	3
cg04933990	16	10133501	0.2053328972577814	0.38868794737516393	0.5973106734670662	1.936763816616007	0.37969692574723785	9450	3
cg04934031	2	25430049	0.3463375802932311	0.3871079780060339	0.3709584291370577	2.596648019175631	0.10708999498859366	5562	2
cg04934382	17	77766335	-0.03876870943968435	0.1064673419193236	0.7157556318348484	1.5799541007692806	0.45385521096535797	9449	3
cg04934402	1	3379775	-0.02402870403759824	0.16128725094541888	0.8815687814866615	0.6320047036743704	0.7290577355405149	9459	3
cg04934519	1	185303447	-0.2050453218827105	0.18136332909106104	0.2582329093872963	0.2853628086150085	0.8670302570021267	9447	3
cg04934530	22	47080171	-0.004876493181574435	0.1354522485841921	0.971281109604739	1.748259214548072	0.4172250112978834	9453	3
cg04934595	17	81021419	1.5477208122088357	0.623948464619153	0.013118844634138557	1.4349162273921312	0.4879910986844499	9357	3
cg04934643	14	105817512	0.17387168845927314	0.23954736766200999	0.46794037606303307	1.8631292287576828	0.39393686864867983	9447	3
cg04934727	2	55843804	-0.2921546622195047	0.28101562998809976	0.2985078925901947	1.4861884352915529	0.47563990285861757	9393	3
cg04934776	1	154179861	0.012786258171097133	0.220087660835321	0.9536719961414887	3.036497492265517	0.21909524256857857	9447	3
cg04934807	2	47798679	0.2244004772965168	0.45106903119081965	0.6188464524042661	2.509491977914359	0.28514826983549907	9457	3
cg04934867	3	2933549	-0.1923079511501251	0.2579518830036962	0.4559582138393829	3.0395580832527926	0.21876021851447858	9457	3
cg04934870	1	2185733	-0.26513373640142274	0.2543893426911437	0.29730226635799323	3.12089771366546	0.21004177135455163	9455	3
cg04935041	17	3796782	0.08988956019669082	0.7914932490714932	0.9095789986001385	2.8868169285774985	0.23612157358469416	9457	3
cg04935109	3	187086530	0.4300856431620073	0.4328138703097797	0.32037063024325485	1.4050725531139467	0.4953274219692522	9449	3
cg04935121	11	63775413	0.04853920265482423	0.1035107859571742	0.6391204329027578	1.995874434948676	0.36863907966939125	9455	3
cg04935181	1	47133953	-0.06546906597200937	0.7445787289651055	0.9299341715478876	4.518451142849832	0.10443132805162215	9335	3
cg04935259	12	132514403	0.4505993091722091	0.2376685762073942	0.05797134605472773	0.5946482247087739	0.7428032216414117	9457	3
cg04935278	10	106093830	0.0762423454599903	0.20049346068432367	0.7037424214187694	1.1002016237267505	0.5768916499267094	9422	3
cg04935434	2	177024947	-0.11690194839648384	0.16701552935954955	0.4839606669742427	0.7858847483802239	0.6750676477852277	9441	3
cg04935436	20	30431758	0.27099830832136074	0.2131145879757213	0.2035122772232608	2.8992613887086294	0.23465693222359912	9455	3
cg04935449	7	139208871	0.0700335464536385	0.15033176443434165	0.6413157587387939	7.076062489000194	0.029070503494180416	9459	3
cg04935521	17	79098772	-0.22915543805972433	0.23031180875926793	0.3197464254742573	0.7814191202872224	0.6765766323255645	9457	3
cg04935522	1	53712544	-0.23264707564252216	0.25883357375638055	0.368743846662138	7.637492839098318	0.021955306393368592	9456	3
cg04935792	12	45354182	-0.12460958414481094	0.1975893579538648	0.5282698765628374	0.5774472069451346	0.7492192583882923	9450	3
cg04935903	7	17339028	0.03475658440582931	0.7344053226335643	0.9622532781197638	1.018271024803373	0.6010149242444901	9450	3
cg04935914	10	128596328	0.2273456159029439	0.25649071037463755	0.37541829528805953	0.44637083893984714	0.7999665061765961	9458	3
cg04935939	10	63661323	-0.4187921280373029	0.330283833857771	0.20480635541072628	0.06848641566582453	0.7935534392792157	5559	2
cg04935965	21	40822476	-0.13320146953736378	0.1266437513949045	0.29290011769033053	2.113616658237312	0.34756334976205117	9417	3
cg04936009	2	223846845	0.189196542500665	0.12126533403338371	0.11871580436293507	0.5202764960933293	0.770944996795982	9455	3
cg04936012	11	70240861	0.12757808544464463	0.211519003633796	0.5464076536706011	0.15542022625127178	0.9252326004582189	9452	3
cg04936030	11	63935046	0.40247212744064326	0.30110028853859105	0.1813299396248368	1.6263610151046664	0.4434454394095275	9420	3
cg04936062	1	36690116	-0.6082036071847996	0.8589823567699248	0.47891337702185294	8.058457216223381	0.017788046217232914	9457	3
cg04936114	1	32208703	0.5647756037248435	0.2293700364576576	0.013805289635668051	6.764648833133658	0.033968406173239714	9452	3
cg04936178	7	157072649	-0.0861790473343801	0.0723328903136036	0.23348768665867378	0.8976326875982623	0.6383833309854874	9457	3
cg04936238	10	132999672	0.27890687630185457	0.31260729910870416	0.3722880667306306	0.33240225237825555	0.8468758881394024	9448	3
cg04936242	22	43581423	0.2966487876284002	0.2425577722046345	0.22132871183011305	0.23236816432379045	0.8903113177797578	9456	3
cg04936260	14	74888889	0.14955184091236273	0.08031482691347624	0.06259320442671736	1.0401446417016726	0.59447755329305	9453	3
cg04936274	10	134672412	-0.13929695407064693	0.15859408079349857	0.37976802911831414	0.1329410230372018	0.9356905075416374	9457	3
cg04936382	20	36662003	-0.00859769770283952	0.36069046912887626	0.9809828058456956	0.571858149330502	0.751315901389028	9455	3
cg04936446	12	26111348	-0.49497691491548634	0.6237653633943205	0.42746873728102636	0.8941507122904334	0.6394957165269713	9436	3
cg04936599	17	1787112	-0.24489074591736223	0.26689799255777974	0.3588574623960125	0.35183265488204124	0.8386881555854508	9457	3
cg04936610	16	88815915	0.05708967623273387	0.09805813597590785	0.5604303973048629	0.5674366376636606	0.7529787147607043	9458	3
cg04936619	17	30658537	-0.01195318088280468	0.17681895901910477	0.9461030682929865	0.424625119344804	0.8087118873368431	9239	3
cg04936632	17	37851022	0.12758950064444322	0.2878907583528342	0.6576303326030737	4.490664638454634	0.03408042530089367	5560	2
cg04936725	12	131258409	0.12451019752320704	0.17090195033659153	0.46627847106151726	0.9307268528585398	0.6279068657678938	9435	3
cg04936930	11	112096887	-0.21448298829695756	0.7281063920747136	0.7683174627523206	2.8358839810598777	0.24221197886232143	9458	3
cg04936932	17	2283014	0.18418432559672973	0.43345092898043375	0.6708910305105604	1.1943842011672612	0.2744469914707627	5562	2
cg04936970	1	40974132	-0.2957144962071519	0.5745718396059489	0.6067841179801099	0.38376692186741856	0.8254030545881499	9361	3
cg04937029	16	89351359	0.18836243109740763	0.24834422799056086	0.44816777559934856	1.1572061579099722	0.56068104692078	9458	3
cg04937080	1	58715532	-0.11525432945373804	0.34268434539407544	0.7366235618909447	2.3920489839949903	0.30239399520582916	9441	3
cg04937144	17	46832631	-5.756969586749923e-4	0.1919673881459018	0.9976072028121719	0.8899966231462694	0.6408253580181558	9448	3
cg04937184	14	54423845	-0.11912012801900132	0.12895107467784656	0.3556101413968938	0.6167649316909621	0.7346342917455089	9453	3
cg04937398	7	116496605	-0.41458402502714015	0.24000922395795624	0.0841017644472971	0.059402478409699366	0.8074428521383946	5559	2
cg04937402	14	23770452	0.5459706764361804	0.6835779758238736	0.42446697700610286	0.2371355308261775	0.8881916249450369	9433	3
cg04937416	7	157479272	0.39294621725757833	0.33537754372736933	0.2413362658695189	7.111201821115249	0.02856420522558345	9449	3
cg04937422	16	23464139	2.644649527093387	0.9013160011451866	0.003343989488340658	1.6537386363305164	0.1984508456065246	5561	2
cg04937561	11	57103057	1.7366562788945183	0.8659785757628317	0.044917484047882886	2.1268306484765738	0.3452745697116085	9366	3
cg04937594	2	203130403	0.37356072392540574	0.8275718713755569	0.6517058275594649	0.14506513994251474	0.9300354549389452	9459	3
cg04937596	12	27236803	-0.16667953380293035	0.1462492615023119	0.25441344307470126	2.256374963169393	0.32361929108714693	9457	3
cg04937623	11	192763	-0.03858200139781034	0.21910497517655625	0.8602239314662248	3.091533323371373	0.21314839585730339	9450	3
cg04937635	12	119219544	-0.0474988787371466	0.07510320313920457	0.5270941065853934	1.7828502722502704	0.41007092922965016	9455	3
cg04937744	17	7145939	-0.6531444011766302	0.6116121715117065	0.2855628467501884	0.007160955149120629	0.9964259246919341	9459	3
cg04937794	17	61619532	0.09186756530335716	0.26611482627893746	0.729930664979368	2.5383182342572947	0.28106786759247615	9453	3
cg04937851	2	237993660	0.015455223159605172	0.11611801704477547	0.8941148734397987	5.01525555442898	0.08146125445678863	9457	3
cg04938107	17	77712715	-0.43460667627176336	0.2213930042259521	0.049639766610775495	6.884765024472577	0.03198838175590524	9456	3
cg04938109	12	64384670	-0.2352916460066805	0.16403195421183048	0.15145082623104958	0.7047516906040718	0.7030158471128248	9450	3
cg04938149	16	221811	0.035329441309172926	0.05212616338557711	0.4979188545691138	0.5566898226870731	0.7570356662904597	9454	3
cg04938255	1	94312360	0.04009552254892112	0.7517037463964379	0.9574613867313797	1.7211486710583923	0.42291911507830293	9421	3
cg04938315	1	152080543	0.029335477193898087	0.07515594794453136	0.6962939586676486	3.5323064167271774	0.17098948623704424	9440	3
cg04938335	12	13246009	0.126323	0.615233	0.8373178519806167	0	NA	1063	1
cg04938381	17	66374702	0.21347703647711727	0.17931430214233332	0.23384257014071522	0.13834339683723676	0.933166443119788	9453	3
cg04938456	12	56131768	-0.08754075321588095	0.2938083741726756	0.7657399015909624	0.6916493529252836	0.7076365415729824	9444	3
cg04938549	11	31825214	0.3752893419592074	0.2297479418707982	0.10236746731652473	3.8581295780742018	0.14528400616460838	9368	3
cg04938738	11	1689429	0.08968656819229179	0.11622007755387569	0.44029450433648526	0.05076692305201813	0.9749359898980918	9455	3
cg04938966	16	86530790	-0.1146581251663761	0.18569705915497162	0.5369398118868178	0.7026919556120184	0.703740233229791	9439	3
cg04939016	1	99467969	0.055514510352927	0.149746880333693	0.7108443668261704	1.5928768229103518	0.4509321422444249	9448	3
cg04939026	7	25898446	0.08946013585367875	0.17885759484924488	0.6169517090153116	0.8676822266636511	0.648015208283591	9457	3
cg04939172	13	89179261	0.18979657473128805	0.16220844333240056	0.24196947237203884	8.820042208374389	0.01215492180746294	9428	3
cg04939200	7	25992352	-0.008507098685395058	0.21479489980244437	0.9684074967141101	2.365057473447617	0.3065026931911845	9457	3
cg04939219	14	105060221	0.010217747031288239	0.12595381264713823	0.9353441605762034	1.0560989561923497	0.5897541769770672	9457	3
cg04939294	16	67753445	0.7701018434961966	0.6610495137628878	0.24403175413716904	1.1544433555261369	0.5614561075989022	9453	3
cg04939302	2	30213458	-0.10943949131305511	0.0994144250664864	0.27096579304175217	0.016431956541047933	0.9918176806355884	9457	3
cg04939326	11	73278053	0.059917503360281545	0.27409875332016487	0.8269630287591769	1.0545911891179465	0.5901989505747675	9459	3
cg04939408	2	202898810	-0.47115979868488794	0.4684031781712114	0.3144708229662603	5.419371702583669	0.06655771245047477	9425	3
cg04939522	12	100660927	3.4438767641027814e-4	0.9344284338880595	0.9997059361704411	0.14231251169654474	0.9313163571301477	9448	3
cg04939555	13	36920644	-0.1118507358777196	0.6713185036095305	0.8676741585571014	0.2544528025105693	0.8805342959585218	9423	3
cg04939569	7	138518204	0.0138766032924099	0.3460534853115238	0.9680137277205669	5.55804893233847	0.062099057569693666	9410	3
cg04939630	11	64064947	-0.03652472231483352	0.31911078692477196	0.9088748880556969	2.4957186457755403	0.11415625694755352	5561	2
cg04939649	10	134993800	0.03197860613625317	0.12917159171945963	0.8044695498704131	3.4624292298817663	0.17706920839672283	9446	3
cg04939662	6	5084338	-0.019526140625759355	0.13427200570884396	0.8843774781835921	0.47687997987332925	0.7878559661249793	9451	3
cg04939673	4	184019125	0.2638391442541026	0.2791952166183677	0.3446594894240126	3.123378046807024	0.20978144602799897	9456	3
cg04939749	2	178417898	1.0311302967590668	0.5200261834899838	0.047384965132586616	2.5365886329121183	0.2813110404062642	9454	3
cg04939900	16	48411586	-1.318251691096828e-4	0.24964298222171596	0.9995786732663838	3.467659058986754	0.1766067923995393	9434	3
cg04939919	6	16206931	-0.6267624811369975	0.2719798523385309	0.021197703142400843	4.526334300610752	0.10402051389458686	9406	3
cg04939944	7	5390509	0.11060947245672012	0.24728107174995412	0.654656572079291	3.8502500904135446	0.1458575169324795	9446	3
cg04940089	13	114276785	-0.6519616277912337	0.45287816946141485	0.14998171537724805	2.423970494806822	0.11949172169408427	5550	2
cg04940109	2	203240432	0.19133509644990343	0.4921193856953821	0.6974254849259489	0.5734040437596383	0.7507353982338387	9458	3
cg04940214	16	88528734	-0.13326482835727266	0.19064871160629057	0.48454751068061247	2.7763569956535403	0.24952940929110967	9458	3
cg04940251	16	88935765	0.20766131576356053	0.1751531313807597	0.23578083642816516	0.6863768338333616	0.7095045163120464	9456	3
cg04940305	6	168709813	0.11306789609634203	0.22384624297491174	0.6134786906212251	1.7914419306638587	0.40831311289762706	9453	3
cg04940329	17	39093054	-0.06588031228739187	0.18092116321812476	0.7157547896326784	2.1943848979140923	0.3338069493868962	9446	3
cg04940349	17	2939154	0.38555238704778055	0.2637385759348801	0.1437759279464742	1.2362564021104445	0.5389523043930519	9457	3
cg04940435	20	44420291	-0.05286234361639197	0.14895464879015036	0.7226728638995292	0.21716256209832846	0.897105974138687	9455	3
cg04940515	1	76251865	-0.35920244317596217	0.6271882148281461	0.566835147785804	0.5414776727649407	0.7628156900979949	9445	3
cg04940570	11	12696758	-0.16525597469415107	0.18096846362046773	0.36115022554862874	1.608532258499558	0.4474161517341319	9449	3
cg04940582	2	72356976	-0.37705498785098546	0.2557766866147983	0.14043932984502447	0.045297478224446616	0.8314579701419663	5560	2
cg04940655	13	98829550	-0.16408804199392288	0.28315468003809924	0.5622520731499098	0.9998005422412418	0.6065911513519671	9442	3
cg04940695	6	110059611	-0.025655794712076865	0.15695526924521935	0.8701568347068004	1.079120027524266	0.5830047099999511	9436	3
cg04940764	10	119688535	0.030439303475909937	0.10241795441114095	0.7663086978770346	0.8252156770906613	0.3636596243060746	5536	2
cg04940776	16	29874983	-0.8942412268632502	0.80182094633539025	0.26473773976298326	0.37496369396277607	0.8290441676980093	9457	3
cg04940822	12	65562903	0.9060838334675446	0.6502591451731182	0.16349294423281344	0.3518900365988613	0.8386640932475149	9458	3
cg04940829	22	19552121	-0.1370524040521865	0.10608565960609007	0.1963906663690095	0.9408038511744872	0.6247511143549687	9288	3
cg04940962	6	170102116	-0.7973096602055013	0.49304495408123555	0.10585377943239921	2.8054793907344773	0.24592228800719235	9408	3
cg04941018	19	36342859	0.00596356088471791	0.12459040451206614	0.961823569985974	2.032575373326234	0.36193606938441925	9456	3
cg04941033	4	41983923	-0.1131395028043128	0.2141306138190842	0.5972447902169788	0.9237251755421203	0.630108918664277	9457	3
cg04941127	11	8892760	0.15491361716005542	0.09850102685464195	0.1157858251928284	0.5861749465620398	0.7459568865469001	9455	3
cg04941239	11	75116001	0.10988629442876367	0.20268646556417033	0.5877157640767194	0.24908827191284463	0.8828992929017224	9453	3
cg04941246	3	55518131	0.07009872623309615	0.1580893286149688	0.6574676623397955	0.16531278847611092	0.9206674395141372	9458	3
cg04941278	12	3566096	0.06469551731721555	0.09548924632307677	0.49807845519982963	1.7672263230815353	0.4132869382416615	9455	3
cg04941313	2	66770400	0.14517491418064482	0.10691013614835906	0.17449054833807096	0.5413633708847199	0.46186824998313586	5558	2
cg04941418	6	34493129	0.1603525628737281	0.25317311101739676	0.5264912528101555	0.3370994215910978	0.844889262257612	9458	3
cg04941630	16	54962001	-0.13134326000369093	0.32332806273517467	0.6845788369722684	1.138866664804018	0.5658459944571905	9446	3
cg04941706	10	14215314	-0.046201520650419374	0.06869060469609424	0.5011997642344403	0.21558567736372383	0.8978135694090471	9456	3
cg04941721	4	75230901	-0.2517477879450959	0.6286403475696324	0.6888148409101942	3.23191720344652	0.19870010485423742	9454	3
cg04941728	16	718125	0.6877095928451117	0.3249376474049999	0.03430778009975127	4.893075426177285	0.08659287747107096	9459	3
cg04941831	10	1491207	0.11465597846368454	0.3423847345236957	0.7377196227515392	0.29683152672161384	0.8620726222124677	9448	3
cg04942107	10	3918567	-0.15803994263669027	0.20856240236512044	0.4485955434644722	4.732199584533376	0.09384603245151035	9455	3
cg04942251	11	63687247	-0.07688088530358705	0.08661430676762905	0.37474336320694673	0.5689370267777162	0.7524140460595088	9422	3
cg04942260	2	218154430	-0.38420312975914966	0.31295743488285005	0.21957726175799727	0.12091513789141439	0.7280440604710806	5561	2
cg04942334	2	235405480	0.03714216324050253	0.5082010554202399	0.9417380253113349	3.4571790511633274	0.17753464152602946	9435	3
cg04942472	16	58497239	0.22233092850635594	0.4082596256698299	0.5860408940405448	1.8052047848479564	0.40551298148037823	9454	3
cg04942516	2	106055458	0.2683167963423209	0.3141885034907285	0.39310531676305355	3.052308029105647	0.21737006385125995	9458	3
cg04942640	13	108875319	-0.026117687765476873	0.15770886296717904	0.8684662576451224	1.1242381730411304	0.28900769250960234	5485	2
cg04942655	17	80303572	-0.7836732873526915	0.5291680563174043	0.1386189639025641	1.0082731190348602	0.6040268916026781	9356	3
cg04942755	10	43903325	0.1568187501385234	0.6223165839145846	0.8010473100854454	3.023475248735663	0.22052645270649077	9450	3
cg04942791	13	110533824	0.026615892931513827	0.17832430997429438	0.8813519884175814	0.3380774393637891	0.5609410680538462	5375	2
cg04942832	6	73043460	-0.01339024291978292	0.17155612984092902	0.9377869493446813	3.4626963524823178	0.17704556038227548	9421	3
cg04942901	12	132170075	-0.02799262297548662	0.13187120004324684	0.8318944858552049	0.9094312713015302	0.6346284079858983	9459	3
cg04943065	16	58896860	-0.06067939805116653	0.19455398498503998	0.7551242957065476	2.7830871665081	0.24869113273937007	9457	3
cg04943085	2	73340257	-0.3840518377356047	0.9916212121015152	0.6985364080775818	1.3904191022511125	0.49896987732965625	9427	3
cg04943225	2	47799165	-0.03292069691309438	0.0790857865166857	0.6772156197607595	0.6406656958255456	0.7259073801020793	9457	3
cg04943241	4	5898879	0.0032121057447840346	0.09431293137916051	0.9728309346140747	0.3406397960423404	0.8433949730545323	9457	3
cg04943250	3	93698864	0.5952489220825496	0.4222188527337627	0.15859540039900516	0.14172091527365596	0.9315918795903921	9456	3
cg04943368	10	102587322	0.35242740427334107	0.48397751577510506	0.46649751782127885	3.300837967426909	0.06924455060511579	5559	2
cg04943586	12	106993938	0.17006721059634267	0.12483391128366075	0.17308813347652063	1.205319635833238	0.5473538366714554	9457	3
cg04943612	3	14860482	-0.048101466847546945	0.26073857102867704	0.8536356662669409	0.3255444136339677	0.8497847415398658	9459	3
cg04943625	10	64578131	-0.08348457448806265	0.14258356652831228	0.5582026267122748	0.197877749429111	0.9057980734972136	9444	3
cg04943661	17	34819879	-0.9174930852886183	0.5663286637153283	0.1052168589687456	0.5737908733268935	0.7505902089505573	9455	3
cg04943713	10	35456472	-0.5003763156724909	0.15126776700118894	9.40035396111715e-4	5.370189247917181	0.06821473894228863	9455	3
cg04943729	7	12250760	0.294034617957012	0.5987025485481864	0.6233417866207237	0.21488554964203027	0.898127916511045	9456	3
cg04943741	8	145651369	-0.12923682841890138	0.19856906108766212	0.5151493187636933	1.6348217018135456	0.4415734752591078	9457	3
cg04943770	6	14208412	-0.233296727304745	0.1768783300681551	0.18718005639610957	0.8818810726491685	0.6434309662055426	9451	3
cg04943851	14	78709688	-0.012485288109171535	0.15339033724986123	0.9351274022438365	0.3816552028621617	0.8262750245046876	9456	3
cg04943863	17	37763854	-0.24517972693470533	0.32440275745748925	0.449776283607263	0.607566067915418	0.43570570307653383	5561	2
cg04943879	1	12609705	0.0019218535629268753	0.25442632980376323	0.9939730974187863	0.10499008600978327	0.7459215775709518	5562	2
cg04943927	12	12937632	-0.03857477518607455	0.25273165741846804	0.8786889974168727	2.743683047251245	0.25363944618392537	9453	3
cg04943986	15	96873868	0.19704597532358256	0.4138896110935732	0.634014959233641	4.115289200643303	0.12775452876369076	9456	3
cg04944090	16	85635486	0.006653680726741429	0.5512398487300476	0.9903694549162436	1.6783839316497717	0.4320595012597857	9430	3
cg04944266	13	35516489	0.16672540505282238	0.6473084962658158	0.7967409843636092	0.9704980363927018	0.6155438960469748	9424	3
cg04944291	3	195270345	-0.11086971827965354	0.7442095577135012	0.8815721942114002	0.5194986462031967	0.7712448948516473	9459	3
cg04944300	1	17022524	0.11193211946621874	0.15079120972477678	0.4579063772231891	1.8726665268970353	0.17116999110204967	5547	2
cg04944393	2	46748208	0.17036534385684618	0.15563021664239848	0.2736566894564854	0.2449182247707194	0.8847420791971293	9456	3
cg04944410	7	30323835	-1.206340527276466	0.7978751843468417	0.13054876951920003	0.7926605501067205	0.6727844553172605	9455	3
cg04944454	6	43426175	-0.2344572014216281	0.23126959560013488	0.3106862738088029	0.8031270766936576	0.669272793861828	9458	3
cg04944527	18	12068065	-0.25682223441187707	0.1698476464730139	0.1305150020227722	1.2267100209990147	0.5415309757914488	9459	3
cg04944536	12	116756890	0.3637133782635042	0.1789477296046648	0.04210186688899421	6.248688856545035	0.04396574687842894	9447	3
cg04944537	10	125428817	-0.16881153790479847	0.10632951566983904	0.11237086242458118	0.4346726284749649	0.8046593054127593	9446	3
cg04944659	1	10891531	-0.17617149700309395	0.23095906592403428	0.4455932142342282	0.8846556397088601	0.6425389638966478	9457	3
cg04944682	2	92262463	0.04078290898658009	0.06334821985839117	0.519712043825143	0.39113198795959303	0.822369070365535	9414	3
cg04944784	2	26401820	-0.021069050439077072	0.10599083231614348	0.8424334185589043	7.192038226024106	0.02743271189184228	9457	3
cg04944853	3	139252106	0.3278944319013641	0.18659909110379824	0.07888143424306934	0.002475719246849098	0.9603163519726489	5504	2
cg04944873	6	6320895	-0.283830683361467	0.5917745429894777	0.6314930831361565	0.9121888690680977	0.6337539860102182	9455	3
cg04944904	19	51845941	0.11082912383449217	0.14692122972898922	0.4506427874737096	1.5631435294458256	0.4576860708446066	9457	3
cg04944931	10	76996462	0.04303217557475771	0.035407729144643726	0.22423917631286078	1.1274280737135263	0.5690915071087959	9451	3
cg04945066	6	31940085	0.8025764319444509	0.6755074158795383	0.23479047392547864	4.38234497844555	0.11178560433338082	9451	3
cg04945076	12	131237654	0.036193760644680745	0.07525523669242234	0.6305543533825047	0.030673164379647826	0.9847804242634186	9454	3
cg04945153	6	31914068	-0.16796109107518684	0.1557529655725983	0.2808636127448666	2.0934162540267396	0.3510915978542442	9452	3
cg04945158	6	24358681	-0.04982267876879892	0.08631160951084252	0.5637760457222403	2.6308181478862385	0.26836451984958687	9424	3
cg04945216	7	3186788	-0.08855201038426666	0.11005684561925423	0.4210491134103076	0.5363564627440683	0.7647714626880283	9392	3
cg04945248	7	1570369	0.40022211042921535	0.4315379651626906	0.3537022917272585	6.9638553314596745	0.030748081844071882	9385	3
cg04945331	3	137483992	-0.49109614219975273	0.2695191956679637	0.06843687796981385	0.0911297720003155	0.9554576047382887	9452	3
cg04945335	13	50854766	0.12853954354706654	0.08796969512318625	0.1439660987376833	0.03736417710259221	0.9814913399833151	9191	3
cg04945350	1	228605010	-0.11361522861507097	0.12156782462050858	0.35000321632864256	2.0984964246521796	0.35020092691209104	9459	3
cg04945379	16	10970200	0.1781762513270561	0.17057036431624123	0.2962120846279444	0.9086286420246446	0.6348831447673755	9459	3
cg04945388	2	232573881	0.45711420671204356	0.6074377106367167	0.45173328011493374	5.281167527163855	0.07131962360293709	9335	3
cg04945395	3	111805408	1.7377468702513656	0.5501644934039523	0.0015853157910131314	0.10877304357061957	0.7415453552559437	5545	2
cg04945434	11	15668544	0.37756889054803394	0.22479224068907744	0.09302837490173033	1.546612100299674	0.46148485146008256	9451	3
cg04945443	6	31670795	-1.1150828053664352	0.7346432086307909	0.1290506343913726	0.0018346007112979464	0.9990831202357096	9455	3
cg04945457	16	56894587	0.2781464689214596	0.3791182776464272	0.4631518772011566	3.4310497628865813	0.1798692858813578	9454	3
cg04945511	3	133969058	-0.1838388641304708	0.3318837694898543	0.5796298715425434	0.37790743486016254	0.8278248196682121	9440	3
cg04945541	17	43299826	-0.36033077030233956	0.4439848695195157	0.41703069333016907	1.3525670414773572	0.508503327001722	9454	3
cg04945557	7	2557319	-0.005418470284020138	0.14559544410693082	0.970312834765002	1.558704546120594	0.4587030294109975	9456	3
cg04945572	16	88082499	-0.08829275371388451	0.23040240754298852	0.7015632688270443	1.751819410924761	0.4164829704598609	9457	3
cg04945608	20	43118723	0.06454405807242407	0.17467111333977098	0.7117419251619352	0.04804652275582888	0.9762630002711902	9458	3
cg04945626	4	3682627	0.2674637735709158	0.14862736868386628	0.07193024184556485	0.963735405648448	0.6176287669014204	9457	3
cg04945634	17	74434961	-0.09739842630872533	0.2489692249575802	0.6956444639672763	2.533660924841099	0.28172314026142464	9410	3
cg04945652	7	156804033	-0.2760527573396034	0.21355922640278746	0.1961395535728822	2.5391862516635664	0.2809459081594113	9457	3
cg04945668	11	46748212	0.48145760804406645	0.2606076441409455	0.06468305084700143	0.6149005979501997	0.7353194127680692	9445	3
cg04945735	4	186456009	0.04533683193593563	0.19198833724385328	0.8133211826391635	3.610669139663865	0.1644194375902205	9451	3
cg04945753	2	201320027	-0.11769376961141718	0.18248240625142378	0.5189534028210685	1.6995767207202968	0.4275053994639099	9459	3
cg04945945	17	76129402	0.0802514821603521	0.1817249059962329	0.6587716598090865	5.124350705240164	0.07713675815023557	9456	3
cg04946275	16	67045537	-0.18400066709162838	0.2619197529559735	0.482362544657473	5.606962514054471	0.06059873522330444	9448	3
cg04946315	14	105103494	0.06694196815266751	0.17736437979230646	0.705856881458691	1.6577729138655624	0.4365351164274561	9458	3
cg04946327	2	86255620	0.024050195999276304	0.22541911471188775	0.9150341043988722	1.2777847745197122	0.5278767834118996	9455	3
cg04946387	11	134253884	-0.06606038864726317	0.05224377307153177	0.2060634080138475	0.5633334979330825	0.7545250889060272	9456	3
cg04946506	14	104646441	-0.1242265091031187	0.1702469908120228	0.4655833495419801	0.458521318482444	0.7951212507892796	9456	3
cg04946520	12	102313156	0.19711059372072745	0.1533270498688621	0.198597867863801	0.6807555402493377	0.7115014879811157	9448	3
cg04946535	11	65627070	-0.04336075595866055	0.663792130872097	0.9479169949108393	0.9896992863501547	0.609662567333179	9444	3
cg04946561	19	4902899	-0.4300267206830434	0.19922029131170463	0.030885188590862603	2.8662232851536933	0.23856543574429448	9454	3
cg04946603	15	41221376	-0.6004424129041619	0.554076681621663	0.2785062303405194	2.028981735164354	0.3625869876360095	9452	3
cg04946715	2	170655889	-0.9434492307488872	0.4545301607175217	0.03792557950283297	1.8928987755396796	0.388116631542561	9457	3
cg04946721	17	62131780	0.2902040324967485	0.5489401310241632	0.5970396327405685	3.3012782263757754	0.19192720620596435	9390	3
cg04946749	17	74865838	0.9156574429317537	0.28632125671999803	0.0013838082122635906	2.94473206131543	0.22938211750556362	9453	3
cg04946910	16	3243392	0.10799609866333339	0.0692117944580864	0.11867215968306533	0.7773095763386728	0.6779682722898793	9452	3
cg04946916	6	656890	0.13117081320231416	0.11100764321082185	0.23734949864434304	3.6057868828906985	0.1648212968420814	9455	3
cg04946948	11	71196653	0.15040714922919268	0.3649523568498367	0.680245477606854	1.0415881482294809	0.594048641981332	9426	3
cg04947024	4	144105592	-0.8949491461263411	0.603692498397922	0.1382183070807161	3.526046652093075	0.17152550160135002	9453	3
cg04947052	2	128430937	-0.06458971416930945	0.22934236317586587	0.7782271525819396	1.0914107938055018	0.5794329089681047	9458	3
cg04947065	2	3606037	0.25897898206790904	0.5581767923201855	0.642667062828999	0.08072556034790765	0.9604409470092967	9424	3
cg04947084	2	232439636	-0.386006288221289	0.23878028171973875	0.10597000284110684	0.34016928349819453	0.8435934103526724	9455	3
cg04947137	6	136571999	-0.5534859240658906	0.3609714268093665	0.12519619960548486	0.3105755943907658	0.8561687390612948	9449	3
cg04947385	3	132003631	-0.0368864	0.102475	0.7188807027795678	0	NA	1056	1
cg04947514	14	78082976	-0.12114847199767326	0.3980683848591313	0.7608682237591793	3.7027792353445332	0.15701881851369828	9452	3
cg04947555	2	160764918	-0.19296717507167302	0.20588658907209292	0.34863005205142195	1.9952676442092556	0.3687509400273563	9447	3
cg04947561	2	170621318	-0.001916589017000493	0.1398038521587674	0.9890620403974174	0.5289496443440742	0.7676089753509965	9438	3
cg04947578	19	4669928	0.11272183765698415	0.7547567015406975	0.8812785879285583	8.740552767204449	0.012647744455720825	9454	3
cg04947764	15	79502127	0.3890470702717695	0.4366590578758504	0.37294901272333697	2.407214295668265	0.3001097170056862	9438	3
cg04947801	4	46394634	-0.090629602342364	0.07535850023793861	0.22911332097903708	3.4675413022255688	0.17661719102760162	9183	3
cg04947838	8	68256476	-0.26565484075188844	0.4253329345261191	0.5322461374863392	0.40439083270030124	0.8169352698341019	9435	3
cg04947850	4	6924653	0.14580184223622025	0.19305406925672852	0.4501059648528492	0.8765019541488613	0.34916155923655656	5487	2
cg04947907	12	133345285	-0.12490142268854247	0.17073732841658132	0.4644485323088262	1.390403653433586	0.49897373159183533	9438	3
cg04947949	10	49892203	-0.044709606086777334	0.12872843304941708	0.7283529886199193	2.7625016993379172	0.2512640628409426	9442	3
cg04948014	12	120241494	-0.0386706793252497	0.12682537173954156	0.760432566008072	0.376243744075425	0.8285137284232033	9456	3
cg04948016	2	145310966	0.13257160551323466	0.2390334882335949	0.5791578910963318	0.39231950068439086	0.8218809284307961	9453	3
cg04948038	19	13976610	-0.3146913431040783	0.44737236908668265	0.4817931114617491	12.914449382063673	0.0015691445338355738	9424	3
cg04948060	16	89671984	0.020592392487415304	0.2725289467933704	0.9397688535083973	1.680483402668774	0.43160619102864617	9459	3
cg04948284	11	65313608	-0.11822751595764061	0.17376162206806195	0.49625082648388985	3.3367704905202444	0.18855128403319982	9449	3
cg04948286	19	3595832	0.5705120374742457	0.22598055329463726	0.011582781010614374	0.6023192493074687	0.7399596475165968	9455	3
cg04948438	10	99301906	0.04250998944131648	0.1387788339913578	0.7593650887525104	0.13375336737470933	0.9353105332716173	9447	3
cg04948475	4	69810056	-0.020742607755552946	0.1035186229828277	0.8411868290733694	7.249081137018602	0.026661343583810962	9389	3
cg04948483	15	40650255	0.6906611995018442	0.7348801685086387	0.34730562604489057	2.603941370633689	0.2719952474859679	9437	3
cg04948503	14	64105073	-0.021500828276438847	0.23838597658187347	0.9281335738700893	3.2798007916761898	0.1939993644726995	9453	3
cg04948524	11	106889557	0.08044007300975035	0.1579924664343748	0.610655033500232	0.7028204977403996	0.7036950045495507	9456	3
cg04948622	6	3647043	0.21978711045850818	0.34713200996334076	0.5266347937022031	1.4849376581225877	0.22300357500409543	5561	2
cg04948627	9	35115895	0.23342598470795237	0.6601396486898714	0.7236379875103685	0.043184549660693516	0.9786391695392973	9446	3
cg04948649	11	1901748	-0.050487030238857485	0.11769014680569545	0.6679358560707602	1.3871838249404016	0.4997776834841609	9448	3
cg04948763	9	125692931	0.10470921257251879	0.13383990917035715	0.4340108428876434	0.2581242597901328	0.8789193566817767	9446	3
cg04948892	3	181428462	0.009355205966678075	0.1409367373432307	0.9470762793821939	2.256527156234214	0.32359466571823847	9444	3
cg04948911	10	70091867	-0.3226277634150955	0.7422001657845799	0.6637867014951959	1.9322548780232995	0.38055390646363474	9389	3
cg04948941	14	62161878	1.2576159412949799	0.5332601868910489	0.018356211642506667	0.7448150332247947	0.6890733764512494	9449	3
cg04949041	14	58864887	0.2550935205835639	0.3228208606592631	0.42941011417191705	1.4048335219377162	0.23591595503568533	5561	2
cg04949149	12	49505053	0.18579060847382312	0.09294476045614729	0.04561530135340154	0.24887231547071598	0.8829946319439264	9455	3
cg04949153	3	62704506	-0.014556955626703123	0.07357806016661458	0.8431673546068879	0.742267680815673	0.6899515919764164	9459	3
cg04949193	6	157469080	0.31856449564700084	0.29034066038115514	0.27254987417670584	1.1776519044660034	0.5549784736339731	9432	3
cg04949206	2	176971971	-0.23279987383399117	0.312983463045823	0.456992117356815	3.1926820858800635	0.2026366018263508	9455	3
cg04949219	11	64863633	0.2472779693050322	0.8234333377933182	0.7639474644407589	0.3068781241384635	0.8577530323011554	9456	3
cg04949225	13	50796845	-0.449659855060849	0.1802431044945055	0.01260491125608806	1.6380097238060756	0.4408701629765608	9453	3
cg04949226	16	89348469	-0.2669608115205349	0.3014805923009176	0.3758874719548361	1.2855219039341725	0.5258386028763844	9458	3
cg04949346	2	169746998	0.3471402958071326	0.5047855358302789	0.49164261489483846	0.7254860310413119	0.695765211387134	9458	3
cg04949429	10	126290192	-0.02029143829597407	0.1692095898060565	0.9045473437138067	0.4936656158021075	0.781271305001799	9455	3
cg04949489	12	21810092	-0.6539882003845908	0.7130427572310933	0.3590485866451101	1.9445334452106016	0.3782247351465	9454	3
cg04949608	6	30314256	0.45352340500425736	0.20833951888104926	0.029491931811264426	0.17239932755307752	0.9174110391796313	9388	3
cg04949632	12	118123304	0.15121530465123117	0.08370253688627807	0.07082783577257125	0.34959898976872106	0.839625353071411	9450	3
cg04949741	11	65640486	-0.7171963800283011	0.5188604864177355	0.16689408134456907	1.7779399786121632	0.41107895048087756	9457	3
cg04949963	16	87741412	0.2512955368758413	0.23009899011836862	0.27478068858818117	5.496662747835023	0.0640346219504243	9457	3
cg04950301	6	12750392	-0.04944778598796649	0.26346990900098244	0.8511282429074973	5.2934914159937945	0.07088150725714043	9426	3
cg04950342	3	30544522	0.032197170113364405	0.12705258109742623	0.7999466844769176	0.6692723482989654	0.7155983921903596	9445	3
cg04950361	8	22552624	-0.28277517787552714	0.6203394289691538	0.6485054406590901	2.1118614071724098	0.34786851412237657	9454	3
cg04950384	6	46620778	0.876651659923221	0.7571713374792326	0.24694637208291192	1.9142388718460706	0.38399742354965133	9458	3
cg04950423	12	124821041	-0.2475325084686263	0.6316241893983904	0.6951332861214023	1.6576815234524371	0.4365550644455341	9339	3
cg04950627	2	39758157	0.03203465672282755	0.1945984036874148	0.8692436241937003	0.4682343835005257	0.79126908025332	9457	3
cg04950789	8	86090224	0.4249422249185294	0.5887443548615359	0.4704314976441934	0.12200303755928299	0.940821810873912	9457	3
cg04950824	12	52692031	-0.01568589492518869	0.10794059750042216	0.8844584638231967	0.7985944013801441	0.6707913120847535	9457	3
cg04950839	2	172778879	-0.07139147250355395	0.33304076995363063	0.8302643347178116	1.825445052821562	0.4014298316348134	9395	3
cg04950914	6	119849166	0.3227559697979065	0.2219916683042208	0.1459711808763789	1.9546795499099865	0.3763108400148934	9458	3
cg04950931	12	71552457	0.08243502685412778	0.06240917796789567	0.18654142290673234	0.9777367418743165	0.6133200524246272	9456	3
cg04951051	10	79601860	0.1433639410613042	0.31988771160255025	0.6540308157432564	2.3954293128072206	0.3018833313130428	9445	3
cg04951104	17	41739195	-3.6670437934159316e-4	0.16142454985864518	0.998187465839234	1.2060248703331435	0.5471608642915117	9449	3
cg04951131	2	242168856	-0.17491204260699905	0.23447747560831497	0.45568842280229355	2.7963174954991064	0.24705142942081604	9459	3
cg04951204	7	94537584	-0.6078057600616097	0.6349222364340551	0.3384200649662664	0.1673586322125043	0.6824700233058273	5561	2
cg04951293	2	231688289	-0.1324839336746029	0.21052207962453276	0.5291452436230195	1.3261038126944311	0.515276357187475	9454	3
cg04951371	2	3317860	-0.2501517369563218	0.4930834074946478	0.6119293649120698	1.6251207700879324	0.44372051518926414	9430	3
cg04951476	6	3848243	0.03051441955735062	0.18609255319834092	0.8697512765352918	1.8094781925127816	0.404647445365224	9453	3
cg04951549	2	44001131	0.0033086307965836423	0.473309993171685	0.9944225054022965	0.802760760282211	0.37026922731925316	5562	2
cg04951638	17	78593781	-0.1941229516800061	0.26655298565286883	0.46644738425496685	3.525221031357906	0.17159632372376363	9457	3
cg04951739	22	24093724	-0.288567604225577	0.4025045201504242	0.4734172307532776	3.4002880262184147	0.18265721712475158	9455	3
cg04951797	3	20226964	-0.4996643611405244	0.29025845345873597	0.08516985598937181	1.5517754590413697	0.4602949821305402	9459	3
cg04951819	12	551573	0.007713891255387424	0.11455725939868323	0.9463137758358319	0.5816046744382799	0.7476634486496404	9454	3
cg04951947	12	26349129	-0.8810307512252731	0.44384251912738926	0.04714363157060308	6.279759849273485	0.04328799541168697	9453	3
cg04952037	2	207077894	0.04159179626848305	0.1687570577584975	0.8053264776725328	0.24483284419501203	0.8847798498973818	9378	3
cg04952072	14	75430402	0.12492657473769157	0.22692179979902774	0.5819579720347661	1.291340819870868	0.5243109210039245	9433	3
cg04952324	7	73727108	-0.03930860557240558	0.11954509472115483	0.7422930886199212	2.8829492130282173	0.2365786409347102	9452	3
cg04952336	2	98852781	-0.16686235137013483	0.11193355717349038	0.13603324187146487	10.721146083650941	0.004698213063453178	9404	3
cg04952446	2	219197867	0.13733833762856001	0.22948802060478316	0.5495361315936014	1.9142087456727448	0.3840032077796846	9447	3
cg04952599	16	2479381	-0.4249510921981889	0.5187111523772988	0.41264711357717687	0.7103414931422793	0.7010537304679312	9458	3
cg04952609	2	139664238	0.28051764077651875	0.29462087470616943	0.34103059598461283	5.634786840522773	0.01760748615191879	5557	2
cg04952622	3	188067331	0.07694734954959832	0.1313511197870764	0.5580003884116627	1.2113428279130267	0.5457079077051012	9410	3
cg04952627	7	630507	-0.04242984507464644	0.2098256514356811	0.839748829725791	2.508520089921159	0.28528686959850047	9443	3
cg04952694	16	89220688	-0.5181553200173517	0.23579778379939573	0.02798787586564928	3.3549738329845287	0.18684293842887464	9457	3
cg04952827	15	75135187	1.0605077020930052	0.6318734694826104	0.09327790793265335	0.01931676198285967	0.9903881113695513	9458	3
cg04953015	8	27338236	0.16681833543758973	0.15023077905274135	0.2668207393732245	1.4940343599548234	0.47377764061688726	9457	3
cg04953061	14	53620393	0.2968739168657792	0.3122066985159539	0.34166072389637003	0.27581315760218766	0.8711800746313311	9459	3
cg04953079	12	10826958	-0.981011200308246	1.216376537581767	0.41995293880910994	0.05014232451304654	0.8228158033726123	5562	2
cg04953238	2	153196858	-0.022915468975933495	0.19626013645373402	0.9070496953534222	0.08648166480675362	0.9576807217420572	9454	3
cg04953348	6	170624105	0.07060874052024331	0.23387288854148833	0.7627200962672155	0.5007931430058996	0.7784919941068625	9449	3
cg04953350	7	2072903	-0.14010718335803482	0.27209871648344064	0.6066137726154847	5.168731307300375	0.07544392200173472	9450	3
cg04953373	6	166892762	0.34624441423158636	0.2054975991543421	0.09200644922029111	0.9000271997361449	0.6376194800219984	9454	3
cg04953385	3	10362520	0.8519310961355966	0.629166946555132	0.17571657690429388	0.33762980016218747	0.844665236383733	9453	3
cg04953503	2	238420656	-0.26550151014945983	0.27569359738067667	0.3355319130298013	1.3271206311648946	0.5150144525118037	9456	3
cg04953535	12	53517924	-0.305570986871115	0.3905724536003785	0.43399893976325443	1.740536266741256	0.4188392294156298	9433	3
cg04953552	6	31276212	-0.1339141907327612	0.07185987196556722	0.06238546003787404	3.8382558890040515	0.14673486729981455	9329	3
cg04953582	7	120472955	-0.018907658216505138	0.1462162009619519	0.8971099711024242	0.5441057361150935	0.7618139843996047	9417	3
cg04953732	10	114709946	-0.08307281390852432	0.3179860417623907	0.7939022428824285	1.3689635113526926	0.5043515391801734	9456	3
cg04953935	3	56166156	-0.07372997049255031	0.06799793255346252	0.27823302930699445	0.9503673610965366	0.6217708387669946	9349	3
cg04953958	7	149558544	-0.08533968564748207	0.13335603589776188	0.5222124654869669	0.8086118888933204	0.6674398905009091	9456	3
cg04954056	7	16541901	0.05906630197864864	0.07109400102335793	0.40607544926294264	3.1232562786419256	0.20979421876770052	9454	3
cg04954090	3	42828766	-0.11693513991086474	0.14121098717408131	0.4076206009022616	2.1154496515026464	0.3472449550484839	9416	3
cg04954111	11	34363786	0.0282161576734681	0.1217874633977104	0.8167837719395087	1.473581281535481	0.47864760523485755	9457	3
cg04954225	14	72490712	0.03964842545987727	0.033778816629129474	0.24048877810634922	3.104668275853953	0.2117531355162091	9458	3
cg04954241	1	120387965	-0.3115494016339525	0.15630341660171074	0.046235747504002014	0.715198846999266	0.699353163347071	9455	3
cg04954411	19	40336742	-0.3608390208811806	0.4316641354454339	0.4031968645511328	0.12746259828415554	0.9382570761439232	9455	3
cg04954559	11	22365428	-0.1541527636046185	0.20750963147945659	0.4575601460379398	1.6479855607590237	0.43867661371520345	9431	3
cg04954615	4	56913133	-0.1888181056401791	0.2253827538053854	0.402161894581039	2.1396853795202886	0.34306248041520904	9457	3
cg04954680	3	26663593	-0.15160927784200437	0.18530951730590967	0.41327679067590883	1.9669217750662127	0.37401443444744253	9455	3
cg04954757	17	807121	0.1067744289094118	0.16033447658126349	0.5054443188001686	1.5089936327779734	0.47024717588072823	9457	3
cg04954795	21	42617159	0.0699768507570374	0.1147779607793128	0.5420794417880425	1.1635628683626855	0.5589018323707055	9427	3
cg04954894	8	38089920	-0.4421518739725502	0.26576382198008397	0.09617194238293993	2.665308782022488	0.2637761661367482	9445	3
cg04955051	9	130486340	0.18929374433251145	0.2080022104493647	0.36279276273551786	3.5558793841706704	0.16898595194746163	9449	3
cg04955097	16	75551144	0.28791498056986664	0.6027897196967552	0.6329082286411967	0.25076894941003297	0.8821576700656363	9454	3
cg04955210	4	1671500	-0.051740795765436436	0.2176547100773025	0.8120985624394981	0.5031244366108749	0.7775850760789076	9459	3
cg04955231	5	128431061	-0.36640161273191624	0.74005728044985	0.6205302461188258	0.8903199516621713	0.6407217678358164	9452	3
cg04955246	17	64720790	0.34644645132361546	0.19226880323002002	0.07156335433006923	0.3566460954778545	0.8366720947981348	9459	3
cg04955303	6	42952294	0.022519454883721455	0.6194434690709445	0.9709998261290991	0.01082689967385126	0.9946011764778004	9458	3
cg04955333	7	2647414	0.16354065458644068	0.14549298435983957	0.2609939565378051	0.631992949484398	0.729062020294668	9443	3
cg04955405	10	7409524	0.20159206774999022	0.27851488933182805	0.4691819357228768	0.24758690501151437	0.883562319619964	9457	3
cg04955485	7	38344934	0.0315515571845932	0.04696319660210128	0.5016882292258832	0.34038007065449566	0.8435045057097226	9438	3
cg04955511	7	14801527	-0.4008963246161744	0.17346143865423913	0.020824277959243753	1.065531353750787	0.5869793275615861	9449	3
cg04955573	1	92944306	-0.029444238502300896	0.1355932224995669	0.8280904707156602	1.3892647044961584	0.4992579653167789	9428	3
cg04955683	21	35444367	-0.0066170901234740296	0.23810363592481903	0.9778290050125256	1.9865690634787605	0.3703582377064683	9451	3
cg04955753	13	77903678	0.8326131229733224	0.6095314323208522	0.17194247200117607	0.5926174971383187	0.7435578201633922	9448	3
cg04955791	6	152959047	-0.2557029186422311	0.1227138827885359	0.03718449669039303	1.9933605093154527	0.3691027366240148	9457	3
cg04955877	8	123856590	-0.08452515448240737	0.2914103377216549	0.7717738227481932	0.14521773652631584	0.7031480054511188	5560	2
cg04955914	2	220040571	0.06263044834282949	0.15192721648628443	0.6801636534749427	1.4770913810799735	0.47780829159834487	9452	3
cg04955951	17	48239072	0.08707364509148073	0.8985431197033101	0.9228015516479605	0.4738135241778587	0.7890648553467361	9346	3
cg04956244	17	38511592	0.3301623563845744	0.21409346583620736	0.1230392826811432	2.2247694552470163	0.32877398906136734	9457	3
cg04956254	17	35870940	-0.17970690554403962	0.09177625362367052	0.05021850561572702	0.016688534080580922	0.99169044972683	9457	3
cg04956306	22	50700563	0.03365283557262592	0.15551025691149373	0.8286738813870637	3.927820553525337	0.1403087009898744	9438	3
cg04956362	7	866406	-0.08844387129559	0.2228543753859218	0.6914644684005629	2.4085580664207793	0.2999081453996476	9458	3
cg04956382	5	137203640	0.27768014466091806	0.1565154204325442	0.07604012613908673	0.8630642657495738	0.649513191476813	9454	3
cg04956471	2	234328457	0.30329771024868035	0.35139893921128146	0.38807421831116723	0.07912475857264722	0.9612099925271002	9458	3
cg04956485	11	5510396	0.1780082282858831	0.23720364128333302	0.45298688513784136	1.136728320201923	0.5664513048540154	9447	3
cg04956511	12	7056008	-0.11334062950049753	0.22020986053669991	0.6067670714165834	0.1048682284845987	0.9489168391011933	9395	3
cg04956585	12	130604378	-0.03705827598387388	0.12449686377533722	0.7659593677823985	0.8670165577296254	0.6482309259772067	9416	3
cg04956624	11	116238356	-0.027552285264879166	0.1068131320044572	0.79644666730257	0.1525832967815227	0.9265459415173056	9454	3
cg04956674	6	30171485	0.029352913563657778	0.19584842514107445	0.8808627089062112	2.0210819878737247	0.36402199260106766	9411	3
cg04956701	11	131903650	0.08195528801850624	0.1209096476962795	0.497884199444844	2.409162280285836	0.2998175547545206	9442	3
cg04956719	16	15693389	-0.22190511732957638	0.21897462503089796	0.3108773546080127	3.4075329743658873	0.18199674308861818	9450	3
cg04956790	12	67663226	-0.12404923707434855	0.27705641972482387	0.6543408611659973	0.390044020409381	0.8228165474960775	9450	3
cg04956801	10	21798341	-0.04869244057743347	0.2103766932668946	0.8169624375982616	4.639692269324643	0.09828870766614617	9457	3
cg04956806	20	62693657	-0.189352832881684	0.1821124547451571	0.29845247118775525	3.805562267323495	0.14915322679964385	9451	3
cg04956882	14	94462607	0.134536926861117	0.09391629952797612	0.1519952124041341	4.165804588966626	0.12456815358741864	9459	3
cg04956913	6	30712436	-0.36665439708483105	0.31894778689031267	0.2503189663793732	1.0318046497665911	0.5969616981303485	9452	3
cg04956944	2	112899297	-0.06736158269111304	0.1766847669974449	0.7030155872396529	1.4096708098573467	0.4941899087856123	9367	3
cg04956949	7	73119262	-0.4454343817312257	0.17713569297311646	0.011915039213476244	3.985081848342251	0.1363485336344571	9449	3
cg04957132	17	1395371	0.08171182692171106	0.15063105064203558	0.5874993369087482	1.2690138366910908	0.5301968542169718	9458	3
cg04957146	17	2551652	0.261308156785556	0.21080845299411674	0.21514093812905452	2.5976318457688583	0.2728546828188869	9457	3
cg04957177	14	21060292	-0.02176865434920693	0.09922356691478186	0.8263462905093395	1.1322700774688144	0.5677154019502617	9458	3
cg04957198	10	25241883	-0.21430909593614497	0.27891148784211495	0.4422634032648312	0.9904185229959397	0.6094433609208679	9456	3
cg04957209	14	105912740	0.11193686664077498	0.24543101783697016	0.6483304357286501	2.4358822699878857	0.29583863214236267	9456	3
cg04957307	12	92180808	0.1466521612097546	0.15044059558740583	0.3296506763891245	2.306285175151773	0.3156432724946525	9454	3
cg04957377	14	21507259	0.095158906494679	0.20421280766673006	0.6412304389988244	0.4794372062516763	0.7868492468349569	9451	3
cg04957628	6	137242738	0.06134399595566592	0.35792607948166966	0.8639192146982129	8.37798897514339	0.015161522310161853	9438	3
cg04957757	16	70463218	-0.009746177390594043	0.18102412071482854	0.9570633501089939	0.43536168266641084	0.8043821262298302	9454	3
cg04957903	7	38880852	-0.16883901388858336	0.19330055025240567	0.3824160207818903	1.4205944455706287	0.49149809131732525	9453	3
cg04958045	17	13508158	0.22672814482379483	0.1568466164001687	0.14830611038606378	1.1722417714427311	0.556481759645326	9457	3
cg04958055	14	69404437	-0.03207288084086528	0.22312636404962363	0.8857033159615937	3.047385394912589	0.2179057394690382	9455	3
cg04958076	6	168121695	-4.660968408413854e-4	0.1504910040270918	0.9975288165495957	0.016741191199215258	0.9916643402897135	9447	3
cg04958087	14	104909505	-0.17944686328757772	0.24658990675835304	0.46678883767334495	0.9351096257817674	0.6265323857216194	9459	3
cg04958157	13	113748321	0.07194219858308559	0.24744473994992075	0.7712498216986411	0.23867092643403526	0.887510023850406	9457	3
cg04958165	4	187360860	-0.0777422687832099	0.12604856230727066	0.5373901214970149	1.0087053639679315	0.6038963619267168	9453	3
cg04958191	8	62627892	0.17780348500726584	0.23536427356245718	0.4499852797918338	0.3000216992525471	0.8606986381158417	9457	3
cg04958227	6	151672181	-0.14912764990551658	0.2631778949278878	0.5709574307618523	1.7580261040863112	0.4151924829082963	9456	3
cg04958236	6	74276973	-0.453139664916283	0.1722728557735762	0.008529444013435784	2.2389980053351337	0.3264433008844529	9446	3
cg04958271	16	239231	0.1882835979311233	0.23618119579952707	0.4253350123171935	1.2023566325012953	0.5481653432681197	9456	3
cg04958280	4	1720439	0.11053197468331524	0.196255461198748	0.5732955842310146	0.22050327370154985	0.8956087387761302	9459	3
cg04958337	12	6489206	0.08439253829637913	0.18643928476720323	0.6507977137398656	0.5137591087014821	0.7734613682119835	9448	3
cg04958411	17	77816711	0.3362554670817712	0.599781306003448	0.5750497122722491	4.139330388679797	0.12622803649215417	9456	3
cg04958496	12	12391574	-0.17326059069883276	0.17241516858535114	0.3149433627193269	3.3711752753995587	0.18533548982892484	9453	3
cg04958528	16	28982197	-0.03805358056962959	0.11864918480984099	0.7484199449290891	3.9717688642991136	0.13725916400021398	9447	3
cg04958654	19	58069120	0.35953568198997454	0.2626965338106101	0.1711133841234702	1.0135276870647842	0.602442024265718	9445	3
cg04958658	20	35421865	-0.03678085886228865	0.21965944161681525	0.8670199785953432	0.014453537925976525	0.9927992813408845	9455	3
cg04958703	17	4844722	-0.1231182568068895	0.19540148272094754	0.5286432802782081	0.18275832707857773	0.9126715934942646	9452	3
cg04958794	14	97685274	0.37955333754452925	0.44903258255752165	0.39796064586529833	8.020719474111552	0.018126873155774815	9457	3
cg04958845	8	101170202	-0.10744109691901561	0.6272130725906965	0.8639885102831657	0.9208893847036596	0.6310029809072594	9375	3
cg04958872	10	102241820	0.015481985186108804	0.20806628289734494	0.9406850198093324	0.3479252119353304	0.8403283203352999	9455	3
cg04958882	20	49621469	0.06911835434735294	0.17118675361796165	0.686389253306158	1.5112846133825804	0.4697088207002572	9455	3
cg04959078	19	6502503	0.1985251624884135	0.6219702856681038	0.7495843084302573	3.5407813193042657	0.17026645959523723	9455	3
cg04959196	6	31760047	0.05339804953450774	0.1245443036098912	0.6681070431303129	0.4831858359373312	0.785375824872225	9434	3
cg04959297	11	62381731	-0.17521154294411928	0.22169056956229488	0.42932760432788053	4.2566953800713225	0.11903381220708481	9452	3
cg04959298	16	86430602	0.08392632526555893	0.1564873384302375	0.5917416675879685	6.707701140346115	0.03494951909582624	9455	3
cg04959480	4	154711675	-0.024743836555462813	0.13095453134412507	0.8501321375184676	3.4391673181902194	0.17914071599534453	9419	3
cg04959517	4	83206252	0.0342509698127988	0.5753276814987387	0.9525275999465928	0.11207679188002895	0.9455028317234241	9440	3
cg04959572	22	28145955	0.39110325063419243	0.2325135783585192	0.09255598747915275	0.4645014648353498	0.792747330930989	9459	3
cg04959634	7	27219224	-0.08879673487607594	0.11421597744766175	0.43689578490507314	10.393671773253839	0.005534047100021769	9455	3
cg04959674	10	99257608	0.17679479837937548	0.7435894194046477	0.8120683104877844	2.7387667697806455	0.25426369406100163	9273	3
cg04959708	6	45610266	-0.25582901911450706	0.2695983418949618	0.3426579801936824	0.7754041651132498	0.6786144842441302	9426	3
cg04959790	11	47278977	0.07992541569438631	0.13288022871714955	0.5475172434735827	0.03790126577048318	0.9812278014326221	9454	3
cg04959815	11	7695165	-0.2344716324741251	0.36974272700958344	0.5259842015959637	4.170617226597614	0.12426876325439076	9424	3
cg04959837	3	145968389	0.21394826835034306	0.5098458403143884	0.6747533925185069	0.0252653501712716	0.9874467822162516	9457	3
cg04960007	17	5820294	0.012022650059688571	0.10812729790778218	0.9114658587402639	6.645055906362002	0.03606155450892196	9455	3
cg04960065	4	185189300	-0.07009348853604985	0.6747675753047937	0.9172661868572913	0.9641084703074928	0.6175135699130656	9457	3
cg04960169	17	2839005	-0.13983549226064784	0.20962984786214964	0.5047344002187597	0.3506538095695834	0.8391826431026204	9452	3
cg04960243	6	43139870	-0.5064710612200726	0.6643081229380018	0.4458190174853452	1.345519622610507	0.5102983056062435	9453	3
cg04960258	6	33180629	-3.485405429831841e-4	0.12822032491043342	0.9978311178374025	1.6423414291332814	0.43991633645648964	9443	3
cg04960285	14	23938996	0.31681111736140666	0.5198518256302178	0.5422422377337239	0.41350384694939746	0.8132213660968228	9453	3
cg04960342	16	86870745	0.37671699362381683	0.22235737730285918	0.09022803236499471	0.14165061640710333	0.9316246250924941	9459	3
cg04960602	13	112352250	-0.051934919626777785	0.1219453793849993	0.6701903803091518	1.059662906941366	0.5887041853641282	9457	3
cg04960603	2	119604313	0.20475784221474158	0.39298251751108587	0.602342042015241	0.7261621048218387	0.6955300568264207	9459	3
cg04960614	11	5528087	-0.07642003712052693	0.1339216555407984	0.5682488438626021	1.3020224825891178	0.5215181293482963	9404	3
cg04960652	5	172571539	0.4748756040073974	0.7405121134265724	0.5213407845647204	0.09764824500720659	0.9523486116594347	9349	3
cg04960665	7	885594	0.07428429131363944	0.25600661323607093	0.7716896152280038	3.0170194548818925	0.2212394394703013	9451	3
cg04960880	6	29577006	-0.21332026843025736	0.28230987867497276	0.44987434645254937	1.7407695944330317	0.41879036887050247	9449	3
cg04960951	19	55851040	0.20199638085503635	0.6680253837161544	0.7623636939619796	3.8081640369050476	0.1489593217867915	9455	3
cg04961042	14	30218600	-0.11306185237561253	0.12734199640092367	0.3746161164577266	1.250950898795148	0.5350069992841624	9441	3
cg04961189	17	26121059	0.002427237706715502	0.08081484512432788	0.9760394967022407	3.8604408759908084	0.14511620583204102	9407	3
cg04961225	12	91332479	0.11984419355539336	0.14985703618952537	0.4238710140255466	0.23295337485182077	0.8900508461111123	9452	3
cg04961235	7	4901628	-0.05206310803617902	0.06686904780953314	0.43622535956005054	3.2239230806165002	0.19949591075953182	9449	3
cg04961270	6	101308372	0.03219144293962337	0.1710582317142151	0.850727737341947	0.2646846394764855	0.876041057599515	9449	3
cg04961397	16	30990708	0.4919540728476309	0.848762207119079	0.5621752558623141	1.7568861255875663	0.4154292056182653	9446	3
cg04961448	9	140814587	-0.04785613832279701	0.12432361338892842	0.7002877896776187	0.27710833012266023	0.8706160930178898	9458	3
cg04961466	4	164264985	-0.185453778032955	0.22634120349974057	0.4125839485793455	1.3911283606797722	0.49879295940607093	9414	3
cg04961553	4	48908469	0.15968552740415182	0.530492205205677	0.7634038954435024	1.2806491219253335	0.5271213132757341	9459	3
cg04961582	14	95239464	-0.011671951071971708	0.17226953130784542	0.9459814564837945	0.9563168418151053	0.61992398028284	9448	3
cg04961620	16	70720083	0.5462783318113994	0.3397592122025148	0.10787030272965337	1.250719358802812	0.5350689406278246	9454	3
cg04961866	16	3085686	0.6582739067950862	0.3539062739850315	0.06288223306171127	0.15780815013888347	0.9241285671621275	9457	3
cg04961911	9	35079141	-0.34067917018822924	0.15765229291661176	0.03069898251427612	2.012049712884297	0.3656696837702323	9451	3
cg04961920	10	71482267	0.3188567261385753	0.16837518960591938	0.05826118975683517	0.7450760227385594	0.6889834618553345	9450	3
cg04962005	11	64979111	-0.1350076935598207	0.1864116115579086	0.46891528380292746	2.4370231307000676	0.29566992492851696	9456	3
cg04962026	16	28509637	0.16517080238776582	0.24004759204193116	0.49140540722849974	0.451466150002631	0.7979310609897311	9456	3
cg04962027	7	139256352	-0.06424289040641523	0.13956839720882327	0.6453031782800727	0.06281136093403708	0.9690823555385074	9438	3
cg04962159	5	92916474	0.5217128741595956	0.25700937664272144	0.04236293117879606	0.19574975775321235	0.9067623517805067	9458	3
cg04962282	6	32086779	-0.19701441343466722	0.3035090124510018	0.5162594456637031	0.08123107552153905	0.9601982189502232	9439	3
cg04962428	17	1957748	0.13486370511768758	0.09128078460540688	0.13955238149352153	2.022323396216781	0.36379611274127	9447	3
cg04962479	16	87575344	0.13557006267833968	0.17366063109007684	0.43500196944153197	1.6441995270548673	0.4395078224354157	9459	3
cg04962480	8	101962118	-0.0629785469482413	0.1018496961111041	0.5363460252989569	1.2494847809167664	0.5353993347324517	9430	3
cg04962528	14	21098715	0.1267743229298208	0.20843463175677124	0.5430408996280447	0.4437573835228489	0.8010125278600037	9459	3
cg04962541	7	44789111	-0.2178567167236679	0.6453784641378825	0.7356915638638857	1.5544736763787288	0.45967441288179933	9456	3
cg04962654	16	21611610	-0.6080165934701031	0.624986152964686	0.3306288010712426	0.961661148425082	0.6182696596536303	9454	3
cg04962738	7	86974741	0.550860980812285	0.6679853239119505	0.4095644739343432	0.33919508622459993	0.5602942022487803	5561	2
cg04962756	11	65425928	0.20816800443355662	0.4291238484036383	0.6276053697954437	2.734429192612154	0.25481573667354307	9448	3
cg04962865	8	117059957	-0.07761948029128159	0.181384416007048	0.6687035011000144	2.0214802483706524	0.3639495120280115	9455	3
cg04963066	8	146126972	-1.2357302931311358	0.6290290102979678	0.04947162013460724	1.3574185485380372	0.24398537112230356	5532	2
cg04963082	16	30043105	0.38001434722710614	0.3562431694724499	0.28609495391354695	1.414357602556031	0.4930331818217023	9459	3
cg04963089	8	10894228	0.042913825241120036	0.13531733206614271	0.7511413750755678	4.112894036695698	0.12790761693392969	9414	3
cg04963153	15	78555966	0.19387691684615493	0.24967574567503925	0.43744507354753664	0.6567500905603496	0.7200929016111728	9457	3
cg04963177	12	41966268	0.18672951628611123	0.23993785340139545	0.43642684883025035	2.189117512709497	0.33468725299580315	9454	3
cg04963424	12	58013645	1.1088086242398978	0.683842377369082	0.10492354625735438	2.0781065911711303	0.35378945750823493	9416	3
cg04963480	15	71408776	-0.004710835456469537	0.17116153700684592	0.978042798273268	3.32526866766224	0.18963874972980818	9457	3
cg04963514	10	44162879	0.11176830919256486	0.15754870359158346	0.47806345531810496	1.2688727479792266	0.5302342579318648	9448	3
cg04963535	15	79603582	0.044632791661116014	0.7828248345401724	0.9545332119934509	0.32130070273265193	0.8515897762597382	9371	3
cg04963575	12	51740751	-7.267407500238197e-4	0.22023859010853367	0.997367154541064	0.7420537151831875	0.6900254088892974	9455	3
cg04963607	7	598459	-0.006325127819902676	0.16441548108883489	0.969312638677002	1.3460874439353911	0.5101534470406746	9454	3
cg04963697	16	3570555	0.15201416053504085	0.21711324237220292	0.483826949443701	3.4003188148707464	0.18265440526161802	9454	3
cg04963967	7	139167427	-0.028324208800903725	0.08508146698047656	0.7392045485528828	0.11539435264359557	0.9439357502565631	9454	3
cg04964031	5	140871156	-0.08624412799105642	0.2926962448264059	0.7682581838085002	1.5176216346679328	0.4682228986260172	9457	3
cg04964062	14	23294242	-0.04773360530390801	0.41169029591840606	0.9076957964712333	2.7173786705876224	0.2569973937230437	9453	3
cg04964220	12	57396584	0.023209067968257002	0.430486211292674	0.9570039890384036	0.05726596582788349	0.8108705744861544	5562	2
cg04964333	20	39969604	0.021550431708281918	0.12854845233094084	0.8668630176282699	1.4164747092761174	0.492511556023551	9456	3
cg04964397	4	99579971	1.4955091999134036	0.8550618046117499	0.0802897855221491	0.18627556075043858	0.9110679643621651	9382	3
cg04964416	10	105156287	-0.2216265601628829	0.5952960512428824	0.7096721995036765	2.1164202904066114	0.34707647120474644	9393	3
cg04964471	12	54769641	0.18066602565619752	0.22694865407086304	0.42599388383416	2.1646694551058707	0.33880358745405437	9455	3
cg04964562	20	39803203	-0.12102804362721738	0.28804256162933495	0.6743582243492079	0.25627831132603673	0.8797309510827866	9457	3
cg04964571	10	100206770	-0.05929418880650391	0.5806918482841673	0.9186697133307806	0.2658175159014618	0.8755449749821218	9454	3
cg04964617	16	86994980	0.19350715317352318	0.21001994168582028	0.35685460334229163	3.8228767323057484	0.14786754588760953	9457	3
cg04964669	12	117536182	-0.07062815517447761	0.1615755868082918	0.6620232702976834	3.4394572003567547	0.17911475302750662	9456	3
cg04964676	6	57108967	0.1905969537420769	0.2401045071982014	0.42730703255881686	0.32298589918117704	0.8508725304439223	9447	3
cg04964702	11	119076556	-0.8301818752883819	0.4570471418307109	0.06930854995225427	1.932174997150634	0.38056910625624824	9439	3
cg04964781	16	3013406	0.020541284891841573	0.5277827808511796	0.9689542025852165	8.857463054660379	0.011929612466711967	9417	3
cg04964845	14	60761524	-0.20479075708492941	0.1356475606376505	0.13111315094425785	0.2511222427362826	0.616285978086511	4898	2
cg04964883	6	1410436	0.07498349318734715	0.05010486115667849	0.1345152567092012	3.6426412925400617	0.16181191346316964	9398	3
cg04964944	21	27012878	-0.029256734738341103	0.3779704399754427	0.9383015046595181	4.22630488041034	0.12085637278520255	9456	3
cg04964966	14	99947093	-1.1481278950425642	1.1443721630935761	0.31572485950814255	0.3885520386517838	0.5330614952160445	5549	2
cg04965050	22	43739790	-7.916055184590213e-4	0.1394560531670863	0.9954709285454666	1.4658258361551517	0.4805072712184855	9456	3
cg04965094	13	45854777	0.19549948728355412	0.13798362920232632	0.15653233554070908	3.160970514351297	0.20587517155749685	9438	3
cg04965141	4	154710750	-0.3615424217365084	0.3543718539086012	0.3076172182847062	1.984934091227841	0.15887157411183025	5479	2
cg04965200	12	93484239	-0.37512293231973254	0.12654150599507824	0.0030324815293161582	1.4352732671211421	0.4879039903551477	9451	3
cg04965246	12	110562200	-0.3358756506357689	0.45795260795665343	0.4632969137965194	3.900925215553651	0.14220826971595904	9457	3
cg04965389	15	42911770	-0.10028599306064741	0.19771644983955317	0.6119995572884731	2.5047550972709347	0.2858244268981937	9406	3
cg04965426	7	44924308	-1.5290189887579615	0.885614386202232	0.08425633207310461	0.43070443565608624	0.5116434947198285	5561	2
cg04965549	10	72141375	-0.05485745199816032	0.13491017118843954	0.6842855909357027	1.5709844619947502	0.45589524077777194	9425	3
cg04965792	17	41984162	0.4263685831710916	0.47106506205192006	0.3654038708299023	3.3717690509183296	0.1852804741577587	9458	3
cg04965811	10	101492459	0.45700080766169693	0.552698459169288	0.4083199459677306	0.8614337133948652	0.6500429400250445	9458	3
cg04965820	9	129374235	-0.26208347957313216	0.1889367261598496	0.1653961897715965	0.28739767814948725	0.8661485588856224	9445	3
cg04965879	6	56915755	-0.0267285	0.427477	0.9501438212670219	0	NA	1086	1
cg04965987	21	38378539	-0.14112761411821753	0.38453280640382087	0.7136111149055453	6.6984680959593	0.03511123732706763	9457	3
cg04966159	14	105173801	-0.2632285930603186	0.2141805063883456	0.21907049187593947	1.194556602329015	0.5503073706310396	9456	3
cg04966166	7	92076672	-0.09049897920119133	0.6231268606633464	0.884526410363212	0.5947329196252249	0.7427717664790412	9455	3
cg04966191	8	133495394	-0.06665096983068802	0.0790832203861706	0.39934291313958037	0.15195112009527556	0.9268388581801204	9458	3
cg04966255	8	142180671	-0.03428527558898551	0.19555184983209903	0.8608236761301358	5.715235503235397	0.057405351309265336	9455	3
cg04966294	6	30893104	0.14388211487803365	0.22222648805487932	0.5173361585378258	0.535260516716066	0.7651906516530906	9455	3
cg04966297	13	21635427	-1.2532939725172887	0.7649333892867628	0.10133089173511112	5.796374533894201	0.05512305292391221	9431	3
cg04966395	11	35685833	-0.4907761016442023	0.24676162610474098	0.04671586421563379	9.611588747296553	0.008182198709046578	9454	3
cg04966574	6	33162722	0.48474409815655767	0.24546622042778118	0.04829204876236548	2.135362111543457	0.3438048580182811	9439	3
cg04966586	14	101445987	0.04225326512739979	0.11626178033386535	0.7162821125371244	3.5348541595581398	0.17077180629574318	9390	3
cg04966682	15	27772702	3.181367247617145e-5	0.05837407816285259	0.999565155671259	0.6215044701877648	0.7328954391455735	9455	3
cg04966779	4	54344840	-0.3856725153000105	0.42149305570015044	0.3601836970880305	2.2084025884415426	0.3314755279607348	9416	3
cg04966789	14	35591779	-0.698543985129139	0.6073269343857446	0.25006384866040526	1.6584323212068997	0.4363912129212551	9459	3
cg04966825	8	142530784	-0.1393490619723249	0.11616552820684171	0.23030511478259905	0.4109525972189898	0.8142593934183038	9441	3
cg04966851	14	51834701	0.08271757503758756	0.10478257653812405	0.4298659376071038	0.2892373977612547	0.8653521899704106	9455	3
cg04966888	15	90192285	0.07996669251299536	0.2811544037783566	0.7760864707364878	0.25325180030547123	0.8810632165668871	9456	3
cg04966972	20	43374276	0.08550101667363025	0.2466101570718857	0.728812825036177	5.121033975329668	0.07726478517513767	9455	3
cg04967009	4	852566	-0.6277706906385889	0.2764002435019858	0.023132584182953178	2.3250803187144333	0.31269088654168953	9457	3
cg04967039	4	8292202	-0.051357831826806796	0.057241454900367895	0.3696047630455061	0.31778291414724896	0.8530889507151203	9457	3
cg04967129	4	84979076	0.20145336472767322	0.13960044601964416	0.149000452472682	1.4586669851292502	0.4822302930787926	9397	3
cg04967200	10	134115376	-0.004818027326100151	0.17302388921564588	0.9777849585456003	2.5507782504860073	0.27932225573075437	9448	3
cg04967410	16	85075076	0.09269052839284327	0.09962243962868028	0.3521546122400466	6.602157654496233	0.03684339829110769	9456	3
cg04967494	16	89264889	0.5304974918909319	0.5307757670732247	0.3175642952537806	0.13211111759828015	0.7162531240279522	5561	2
cg04967530	3	99979613	0.020331042015535133	0.5314893350812432	0.969485993182681	0.34172984834017434	0.8429354259843133	9453	3
cg04967578	18	13641894	0.029054011429174676	0.15040901712017926	0.8468284278195468	1.4573530069550533	0.48254721721526356	9452	3
cg04967687	20	525291	0.16016573943125167	0.12653626839595672	0.20559564525336327	1.6465559802367877	0.43899028757862324	9442	3
cg04967734	11	108570019	-0.3465587823842564	0.23008140865026663	0.1320045021729891	0.06576839847623872	0.967650607778889	9450	3
cg04967737	6	168975424	0.05102383775324532	0.11486976156564796	0.6569062387884619	0.3558513986940945	0.8370046111675811	9453	3
cg04967775	1	32757493	0.222863642514715	0.5027128803647494	0.6575328984231843	0.23837164174383701	0.8876428428691009	9417	3
cg04967982	15	31781955	-0.06927311370089473	0.09899800051547542	0.4840880961150807	2.290780465609215	0.3180997606051654	9459	3
cg04968013	10	18787510	-0.028539711832070918	0.15253563439964468	0.8515807137159837	0.7117885738404003	0.7005466732673712	9404	3
cg04968127	11	10715213	-0.14352603728416588	0.11929156579695098	0.228917015009911	0.7142248563837412	0.6996938280004008	9449	3
cg04968197	6	30509595	-0.3388515528195819	0.477924633209845	0.47832059724837145	7.142254117934257	0.028124138248870494	9453	3
cg04968426	15	41120711	-0.4602360841716472	0.2402981218876093	0.05545792014614764	1.041192897407522	0.5941660526896329	9453	3
cg04968473	15	75040734	0.360559031252528	0.18161381239529073	0.04711041252205638	2.7872016240715207	0.24818004407674787	9451	3
cg04968726	14	78086586	-0.29362582972704454	0.24053797679326883	0.22219786188011603	1.9164308578893954	0.3835767955978594	9456	3
cg04968806	11	20625992	-0.03886404238685689	0.11189043874320986	0.7283357867214311	0.843778071230817	0.6558068065547857	9445	3
cg04969067	8	143858791	-0.9785166169409126	0.6865452734525357	0.15407738613688263	0.9554639502938631	0.328332384435965	5557	2
cg04969203	20	3232711	0.16089643266301346	0.25399281055863676	0.5264277758950746	0.397381331202014	0.8198034475211189	9456	3
cg04969220	4	978723	0.04065897169350216	0.10164970530029342	0.6891631136216527	0.5011988065848489	0.7783341071953899	9445	3
cg04969331	16	69390431	-0.18366931807100292	0.28945617642324634	0.525733438615996	3.6313669102355246	0.16272665401135994	9455	3
cg04969340	7	156740196	0.05455510242401048	0.05534202675926365	0.3242407337109145	2.049748885995016	0.3588415176429054	9451	3
cg04969428	6	67372805	-0.10070970228139428	0.22546592527726295	0.655110663456683	0.6982650794144182	0.40336726745040585	5557	2
cg04969688	15	30114816	-0.45862523951930967	0.27239633128378643	0.09224566920875495	4.843328535120479	0.0887737511747049	9453	3
cg04969764	20	60906201	-0.18267143585389922	0.183919260900566	0.32060501206947156	1.6668730842451027	0.43455335646678406	9456	3
cg04969804	4	111118491	0.04834769391843885	0.7118645352643761	0.9458517168298073	13.145032357313926	0.0013982746731857352	9458	3
cg04969808	3	13922158	-0.49201496525598365	0.5262397918497703	0.3498071418217148	0.8037462805801233	0.6690656177770096	9456	3
cg04969878	12	72079240	0.04456852289161913	0.13810024179593453	0.7469028460705615	0.9390892564536824	0.6252869414849882	9436	3
cg04969921	2	224810714	-0.12474735216811265	0.23645380203166097	0.5977936510455399	2.7133649893743463	0.2575136643917688	9425	3
cg04969937	1	9883887	0.1862750393658462	0.3903842057984036	0.633249447502399	0.19528501196751116	0.9069730832545108	9436	3
cg04970014	22	49043384	0.045344491918212555	0.20335945787720325	0.8235533686484894	1.4468830495731257	0.48507996527166064	9457	3
cg04970064	17	266066	-0.5859446665031116	0.18595725261189686	0.0016273237302821745	0.09768912209876271	0.9523291472376515	9459	3
cg04970117	3	45838037	0.04761155401775465	0.7565694813409156	0.9498215756461674	3.468829535890122	0.17650346555216975	9437	3
cg04970150	10	6962185	0.3442543481639833	0.5818793020582943	0.5541017221697384	1.4477696482739555	0.48486497729369266	9456	3
cg04970158	17	43208740	-0.5668151626632842	0.2839213162650356	0.045892451478614794	2.3263663362845977	0.31248988818340856	9449	3
cg04970352	11	44327399	-1.5769534876675633	0.7169283323691316	0.027835492444132845	0.010319008862275006	0.9190880527606534	5544	2
cg04970389	21	33982479	0.26276644082760614	0.2501039454710522	0.29342904829426547	0.23213185638587638	0.8904165178103389	9456	3
cg04970434	17	4838096	-0.17305474104300858	0.13687008850917864	0.20609645011659905	1.6014420579507356	0.44900510168575053	9459	3
cg04970438	10	7992359	-0.043648119462591214	0.19704683456254582	0.8246942640157245	0.2708487771605496	0.6027629729652694	5475	2
cg04970570	5	87990145	0.17635683868282473	0.1504183222989549	0.24101943187918531	2.473629883045645	0.29030739299839664	9451	3
cg04970637	20	61718950	0.106265347980313	0.0872101576642258	0.22303502259559374	0.20796002479416978	0.9012433109346096	9459	3
cg04970744	6	30114886	0.04629465972767181	0.1102249617429274	0.6744842885962601	1.2405852142848217	0.5377870542368843	9440	3
cg04970847	16	1351306	-0.0030028387389906684	0.14367622342676534	0.9833253951476539	6.613523244769324	0.036634618594470966	9446	3
cg04970994	2	219525843	-0.08241934315159134	0.2720193709165026	0.7618969390786813	2.2182236592129922	0.3298517956115625	9457	3
cg04971036	17	76887876	0.078411775823191393	0.28257781130926435	0.7814058966633712	2.747275991259946	0.2531841990614477	9452	3
cg04971263	1	27227008	0.5358078540588446	0.6063922241509906	0.3769124597450581	1.5839342985629365	0.452952892360129	9448	3
cg04971341	1	52607910	0.010331996756675359	0.45639381921378064	0.9819387637243507	4.765036727852357	0.09231779471352204	9454	3
cg04971362	5	170738987	0.06876017884959389	0.46617860500250835	0.8827393527615477	3.782641619031719	0.15087240347092293	9448	3
cg04971401	5	130331769	0.1535935931997551	0.38285542765140534	0.6882882722857033	7.906742520879371	0.019189898456822015	9340	3
cg04971418	5	93954596	0.7109626670389609	0.4423143744201959	0.1079733206539273	2.350681513927378	0.30871376539744105	9456	3
cg04971534	17	27333432	0.24111049084203223	0.18203111581528303	0.18531830421129236	5.9836928590825025	0.05019467018466635	9450	3
cg04971742	6	33238093	-0.1780962595845037	0.19280950344520564	0.35564760678226687	0.8727904860094573	0.6463622053022279	9437	3
cg04971769	22	22843648	0.11058995631275137	0.19520126815645047	0.5710245564989878	0.06534670790066999	0.9678546538600823	9459	3
cg04971779	6	44190729	-0.10191478310541763	0.12941194262136974	0.43097621380298645	3.3353629958175377	0.18868402320187327	9456	3
cg04971812	14	105236654	0.4193723921771967	0.41042951668328664	0.30688074586747194	2.9325592092412447	0.23078249211320814	9457	3
cg04972046	6	168197732	-0.020791079365395745	0.07678110905537008	0.7865573314261427	0.16726771079198605	0.9197679625261591	9454	3
cg04972244	16	57117433	0.18427990491773885	0.1456599749984792	0.2058220217945372	1.2065418158947798	0.5470194563771991	9448	3
cg04972341	11	72354329	-0.4845242418487993	0.47187036164753265	0.3045069096624422	5.6627261574281285	0.058932469302310796	9456	3
cg04972348	1	1100035	-4.028009918492578e-4	0.06671806930321528	0.9951829130636006	7.628807235548956	0.022050861274711724	9454	3
cg04972384	15	101818260	0.03222501346782771	0.09479352357405002	0.7338945384432025	1.8831205912838322	0.39001881569831703	9447	3
cg04972433	1	183604810	-0.20977865198329046	0.5476957525383301	0.7017046305710435	0.5047686599831622	0.7769460770011868	9445	3
cg04972436	17	76212679	0.09279656174177064	0.12793746401136433	0.46825113492090176	1.848099991714204	0.39690830455894377	9446	3
cg04972459	1	9460204	-0.2609995269005928	0.22220211136515683	0.24015311366302575	0.10773059249583777	0.9475597377573977	9455	3
cg04972513	17	42433041	-0.1915478610974873	0.2081015252312533	0.35733561153859783	8.216491839595035	0.016436580335219792	9459	3
cg04972529	10	123919740	0.49774745995823927	0.20226988310373542	0.013862431232363866	0.2580997962150199	0.8789301075023778	9458	3
cg04972545	9	3526297	-0.421949115553967	0.631098414250233	0.5037539930923198	0.32910796043536666	0.848271965803074	9457	3
cg04972566	11	69516939	0.08889402608143533	0.14667065058273895	0.5444621826375613	3.140697073777034	0.20797268357147528	9455	3
cg04972669	1	75808730	-0.12098998739559826	0.11314107703569497	0.2849017303692738	1.632103151126342	0.44217410331339047	9405	3
cg04972745	10	101287846	0.07439042887422186	0.17704927651810487	0.6743627773883923	3.432290554016858	0.179757730381939	9397	3
cg04972748	1	3104999	0.04093254450717352	0.05630720321119093	0.46725633422956986	0.38382368428287394	0.8253796289850235	9459	3
cg04972770	10	54223605	-0.08655882049381698	0.12404441866559401	0.4852991269215934	0.972122290682983	0.6150441990761712	9455	3
cg04972775	1	95007573	0.528608264060229	0.6738724935834327	0.4327856962603198	10.75967911215416	0.004608561286330346	9451	3
cg04972856	6	88032051	-0.10306918709969255	0.08265419696542435	0.2124001438362746	2.5817580446407025	0.2750289202442693	9451	3
cg04972930	1	158736112	0.15316319361167463	0.2552404186822375	0.5484567767663729	3.4113449949825174	0.1816501857960142	9456	3
cg04972947	4	14406369	0.3543031726595008	0.25811841631929894	0.16986488114503462	0.321304730468734	0.8515880612720307	9458	3
cg04972979	20	749148	0.04125449954041626	0.1089670794968603	0.7049878990268951	1.3107647212384255	0.5192434863646352	9438	3
cg04973183	4	160118923	0.15888471342901836	0.11800267947364955	0.1781574196877059	0.09114646974930166	0.7627246851575176	5561	2
cg04973418	12	95468544	-0.1947497644103538	0.18002764316983424	0.2793516272572699	8.262456466427	0.016063137422653122	9449	3
cg04973493	7	158886149	-0.3101127640878043	0.15224124944309098	0.04165179362976038	0.6246646448851982	0.4293191380748892	5559	2
cg04973548	19	5694797	0.039642907597727726	0.1920287820415765	0.8364452521129667	3.5632091905321817	0.16836776827824262	9453	3
cg04973632	17	57970021	-0.20266915870308355	0.24708073039801387	0.412070859498763	2.1754384045080357	0.33698421069852613	9338	3
cg04973669	6	33272928	-0.12027377052321453	0.2227834748280938	0.5892877533004284	3.4507648781135223	0.17810492446713977	9445	3
cg04973788	6	33291586	0.09817593014482734	0.38432772102360796	0.7983767348502397	1.063422476590613	0.5875985876387622	9456	3
cg04973802	16	6696189	-0.06575199573216273	0.1435507025535368	0.6469235441163343	2.7318147699166206	0.25514905250576714	9457	3
cg04973837	2	44057002	0.2517196144274482	0.1569867521949817	0.10883645461635862	0.8287998933491152	0.6607366389925049	9424	3
cg04973839	4	183689078	0.012027272416114329	0.27795728359950883	0.9654861311123959	2.921223637529939	0.2320942316757063	9453	3
cg04973915	5	171354691	-0.00974938298319908	0.13002481374369163	0.9402298754941776	0.827867039635916	0.6610448961901997	9453	3
cg04973925	15	49218062	0.03313089290289131	0.22122884485126357	0.8809551773998504	1.8730466876896323	0.3919882775512472	9456	3
cg04973995	10	74057977	-0.1796712756470454	0.19487040817830023	0.35652654322618105	1.578266426594909	0.4542383524563482	9439	3
cg04974062	6	100056787	-0.0670350954390192	0.08317811093142218	0.4202876454876044	0.16817805045539616	0.919349407161562	9362	3
cg04974121	4	20701990	0.8786536567668427	0.8310847526694631	0.29040337919181336	0.024422195537579613	0.9878631551417503	9380	3
cg04974130	4	21951046	0.1311850498040548	0.19320730911315048	0.4971467594490896	0.3301576404297443	0.847826875557725	9459	3
cg04974290	17	5001047	0.07686097952949658	0.17882600933878603	0.667334783683728	1.2519524006138316	0.5347391611084684	9452	3
cg04974323	3	44754398	-0.3652058834090445	0.33319279728340867	0.27304386845910406	4.311053033643176	0.11584218169586533	9447	3
cg04974499	1	3326008	-0.25597288595710177	0.22481650615460436	0.2548759456219712	1.0847030177488235	0.5813795246054405	9457	3
cg04974584	6	127440729	0.07497440875702704	0.48490468861257424	0.8771234288580166	1.0797431914454316	0.582823084546457	9454	3
cg04974587	11	110583549	-0.007258437670252464	0.7150478589824535	0.9919008275858392	0.8596514305744476	0.6506224783942819	9456	3
cg04974647	11	32103089	0.3655362432455179	0.18982205162843885	0.05414453034727078	0.6288568616029628	0.7302061183415814	9456	3
cg04974702	11	67169517	-0.9751657058713838	0.728786730559797	0.18087449336367653	1.2040922978744653	0.54768983382674	9294	3
cg04974751	12	121282930	0.1220565152874487	0.2616456528368193	0.6408608798004041	1.2786231713042815	0.5276555446876675	9448	3
cg04974775	5	114516854	0.037647730146477494	0.050973504992394635	0.46016542298656976	1.2497748287971433	0.5353216946413266	9459	3
cg04974804	1	23521815	-0.166291	0.379863	0.6615561225283633	0	NA	1084	1
cg04974899	20	25177027	-0.19262491626582415	0.4461295274949569	0.6659092858698877	0.014447220426629687	0.9928024173502431	9455	3
cg04974913	1	13839662	-0.2982062343901658	0.23399324839277857	0.2025137621860373	0.04409705465217649	0.9781927648201421	9458	3
cg04975205	1	24127260	-1.4280490664100303	1.2007419862697375	0.23431946590971137	3.2187267875933103	0.07280023439267996	5557	2
cg04975227	1	213562923	-0.07352240264844577	0.26520535876114937	0.7816048920412328	1.699289979704549	0.4275666955240686	9453	3
cg04975272	15	78555907	-0.16139048234314227	0.2660117160895165	0.5440470923098526	0.597702681522378	0.7416696572868281	9456	3
cg04975330	10	101294978	-0.8451570801796537	0.5433986395158121	0.11987061755618532	2.4703496285002506	0.2907839247506573	9453	3
cg04975376	6	16762578	0.6904907326309093	0.7642691379664138	0.36627893654025656	0.7838050283624443	0.6757699887403033	9459	3
cg04975505	14	85996393	0.5304267617803955	0.42600356424702135	0.21308660485263795	2.578740508337777	0.2754441883127073	9457	3
cg04975519	7	156436023	-0.31157594675458955	0.18993355949093385	0.1009122500673763	0.14291958660498721	0.931033710633099	9449	3
cg04975598	1	160039909	0.08676647654849062	0.3907909104985532	0.8242921814989157	1.3498356738744894	0.5091982561771334	9447	3
cg04975611	5	179241969	0.2973571922803804	0.2165022138513609	0.16960929967605404	3.252190157423982	0.19669615944543237	9452	3
cg04975617	1	227922304	-0.17469696704219995	0.17027830212896441	0.30491531062896415	1.2854899431890345	0.5258470060403122	9457	3
cg04975653	12	116355275	0.42420007266587184	0.14353926864291677	0.0031237592754173606	2.2596912180494155	0.3230831336919649	9459	3
cg04975775	11	2019587	-0.08713648810022666	0.10154265058320952	0.3908223508034867	0.08075655950769808	0.96042606069347	9452	3
cg04975778	2	62733617	-0.2377606728026867	0.2841503603070351	0.4027373442341515	0.3059920010119168	0.8581331539029664	9426	3
cg04975834	6	33693226	-0.20070767131416958	0.22333564016017	0.3688221829741902	1.0560467306120092	0.5897695773052146	9457	3
cg04975846	16	88923880	-0.4214160587492033	0.306343323430525	0.1689352100372247	3.5855435650126526	0.1664980331563266	9452	3
cg04975856	21	38071911	-0.32088690578522533	0.33995139818216047	0.3452105579362451	0.36246904624527965	0.8342396872554627	9432	3
cg04975920	1	46646224	-0.12407858473427054	0.14397777957736793	0.3888031879033582	5.370726720254602	0.06819640963767955	9457	3
cg04975939	12	116621203	-0.12371119293255423	0.16387096660237188	0.45029067623950947	2.2926958688452435	0.31779526178252515	9447	3
cg04975966	1	110609973	-0.04719656564162625	0.13291165733441157	0.7225167275814265	0.17443681703659975	0.9164769074091381	9380	3
cg04976075	10	1230850	-0.029305882132785305	0.0700509093350413	0.6756903589085643	3.262333253626358	0.1957011307122542	9404	3
cg04976151	16	57496328	0.01815102602139783	0.15493418079917856	0.90673869872278	1.267245478044838	0.5306658506205645	9459	3
cg04976154	16	1532411	-0.05473436575972062	0.19931312518592287	0.7836120722001797	0.3908975695959607	0.822465465220494	9456	3
cg04976194	4	26863237	1.2257148171106367	0.8358048575717989	0.14250984335433528	0.38628349108579707	0.5342594546172869	5562	2
cg04976226	7	4794924	0.28123616704121135	0.22974398915590008	0.22090375264653042	0.41072757626356093	0.8143510112855291	9456	3
cg04976245	7	157527741	0.37218565882092763	0.25149050423751773	0.13889477609773807	3.094155834126573	0.21286908703962334	9457	3
cg04976254	14	54833222	-0.004049681089241963	0.18225749531120425	0.9822728159704709	0.06375925113605099	0.9686231725259926	9458	3
cg04976319	1	226070045	0.22729978298753165	0.6082668300631598	0.7086391848091567	1.0171485051316593	0.6013523444635697	9457	3
cg04976324	1	214162545	-0.26220956880540475	0.572728756806922	0.6470781410055815	0.36135880491650946	0.5477525568467319	5556	2
cg04976330	1	31480640	-0.5163034592294273	0.20958120945003303	0.01375876212246434	1.4445941449019601	0.48563543396395326	9457	3
cg04976337	1	215256745	-0.9275642230310323	0.6292336732815357	0.1404500200945402	0.6990030404069218	0.4031188900021858	5561	2
cg04976479	4	2964664	0.2885738075898557	0.760251950272303	0.7042597753658043	10.570270803945034	0.005066346148454308	9453	3
cg04976484	11	119292885	-0.015552388296170679	0.20859080309901692	0.9405653424650735	1.0681549802813017	0.5862098251253608	9421	3
cg04976685	17	43449285	-0.35610075843015915	0.34675586894675836	0.3044442546488275	0.8368243065276881	0.6580909381940077	9459	3
cg04976746	1	211751127	0.5223409803844781	0.6320038083592706	0.4085296401013814	1.2247258234620402	0.5420684945974138	9404	3
cg04976753	11	3187921	0.456871187050522	0.2746523758573255	0.09622188729469644	5.765051853290654	0.055993149468743064	9455	3
cg04976780	7	77649540	0.6873526461862319	0.6440480208606123	0.285864289838032	0.5360809445238615	0.7648768241812469	9406	3
cg04976792	7	54879544	0.010005731852362124	0.17948636962385617	0.9555437778518213	1.7933896409071326	0.40791566863937473	9451	3
cg04976799	10	134944652	0.08388831607201123	0.11556668808174479	0.4679082611534993	1.570955132204444	0.4559019264827011	9456	3
cg04976999	3	42632121	-1.3640143488176706	0.8258883298353077	0.0986217557855311	0.6170416007603176	0.7345326734814217	9456	3
cg04977002	13	115047245	0.030353408711453932	0.5443900320293434	0.9555356047491778	5.773957674933527	0.05574437127218215	9451	3
cg04977088	10	128233767	-0.015189773118474076	0.0807979409142178	0.850878977481978	0.48185354482002196	0.7858991737837617	9450	3
cg04977124	11	65266482	0.20224836002684354	0.23562753532473105	0.39070516666197147	0.003042519627342687	0.95601176105231	4870	2
cg04977343	6	56777045	-0.1041459489924643	0.19836186906641656	0.5995622769622995	4.976970360726829	0.0830356553945206	9446	3
cg04977376	1	246457244	0.08758132716057415	0.19072034693884107	0.6460809732577572	5.983365014488175	0.05020289888472367	9459	3
cg04977528	1	40091349	0.0993202471497958	0.16446530890504	0.5459115554790287	0.6353272364507491	0.7278475819015104	9450	3
cg04977602	5	35230728	0.033521611295635946	0.11211376092604997	0.7649427897274088	0.8516803826260793	0.6532207241260957	9458	3
cg04977610	16	30366665	1.091496932992529	0.5066619104351228	0.031217398560396285	0.15725756303054153	0.92438300882136	9448	3
cg04977618	16	65149083	-0.0872410573650416	0.15565153711875807	0.5751455770753668	1.37267238540929	0.5034171176913274	9458	3
cg04977727	16	72699203	1.2855907159131046	0.656620353405162	0.050242869338335515	1.4271364183195865	0.4898930342485339	9459	3
cg04977733	17	38375199	0.5800350756358368	0.37105307275739857	0.11800244724464552	0.005141821503367425	0.9974323912090746	9456	3
cg04977749	16	88903964	0.03772854970904691	0.25465446203536646	0.8822197693751906	0.08974572982958322	0.9561190303807906	9459	3
cg04977754	5	77943869	-0.24576219735445792	0.48743444650961576	0.6141240846892024	3.1402611041131663	0.20801802340346873	9441	3
cg04977770	17	79846763	0.3145748625853743	0.2556836905255927	0.2185742168337386	0.8082046910594218	0.667575794374215	9458	3
cg04977810	4	164087902	-1.5549050396415671	0.6831813483551556	0.022847385901247724	0.11351952453937986	0.9448210237622252	9458	3
cg04977834	17	70114623	-0.14287240304746118	0.20014659129931664	0.47532686282089687	3.571020886151352	0.16771143200850172	9458	3
cg04977856	14	89886941	-0.06693153282918425	0.06607965629514387	0.31111191190906046	1.6087201417392951	0.447374122710251	9457	3
cg04977858	1	19069653	-0.09767601348512904	0.15734525974293942	0.5347476331432486	0.9203371119394902	0.33738647324941057	5562	2
cg04977951	14	99947745	0.37136346546344773	0.694638064426458	0.5929165704226909	1.713145997418062	0.4246147470403656	9424	3
cg04977983	14	39572202	-0.32764039735533684	0.4511483615346941	0.4676938128450864	0.22114892733902133	0.895319658920035	9450	3
cg04978007	15	82182880	0.09001999235409619	0.17224297127639265	0.6012291398041288	1.6870222733909832	0.4301973867378246	9459	3
cg04978078	6	10383147	-0.14341756995835928	0.18459031453888813	0.43718787043491214	1.210304460297304	0.5459913039756153	9438	3
cg04978243	16	23079562	-0.013370504367919976	0.2372061943043387	0.9550497717122157	2.146962372090595	0.3418165169459431	9452	3
cg04978279	11	44538125	-0.15317280166051428	0.12311594039192426	0.21345002746174138	0.8091121111999069	0.6672729772144493	9298	3
cg04978408	1	26632539	0.2365514908518054	0.5454819757689807	0.6645383169863104	1.619030515814543	0.20322702130421863	5560	2
cg04978426	16	70571654	0.05735534191722374	0.12314267379460307	0.6413849151475539	0.7376047396425764	0.6915620704813701	9372	3
cg04978470	1	160914870	-0.09444980586909235	0.24736701799411842	0.7025944898317653	0.9601204074821501	0.6187461398524037	9452	3
cg04978471	6	43460569	-0.011357600092002141	0.31807766606923715	0.9715159867400192	0.6921113484762381	0.7074730979843122	9449	3
cg04978583	1	12091409	0.20023914132651074	0.22972240458502316	0.3833955265984662	2.480084142974369	0.28937204337073713	9458	3
cg04978831	6	163730368	0.1380364165936342	0.24729613156576863	0.5767196490759865	2.3232400765379926	0.31297873242671725	9456	3
cg04979216	1	2836591	0.40402539299572127	0.20179043125182514	0.04526291054681928	1.3895488681904542	0.4991870348619478	9456	3
cg04979384	19	11319718	0.2120850361681365	0.22312895921569398	0.3418560678064196	7.277376066136825	0.026286808776249917	9451	3
cg04979435	16	67875655	0.27329818004354905	0.16723016037798932	0.10220349302044822	3.8995402344705425	0.14230678170304106	9457	3
cg04979551	16	3784851	-0.24412312772313866	0.17168027120931117	0.15503676540729044	0.7821148860183921	0.67634130384367	9445	3
cg04979599	5	148650899	-0.09707331279145867	0.182112990902506	0.5940066359121678	1.3863838387204213	0.49997763110025006	9457	3
cg04979655	2	234358327	-0.32975513184899324	0.6757355765070763	0.6255538552076082	0.08565503651077655	0.9580766265445011	9416	3
cg04979706	6	33421902	0.32134892378098256	0.8021000519090463	0.6886892683527561	1.4320292256403528	0.4886960229197985	9454	3
cg04979725	16	1464225	-0.405706356147059	0.8372492783644642	0.6279809974271948	1.3688572702370632	0.5043783313268699	9457	3
cg04979811	12	1714918	0.17631804804922582	0.24351238372130918	0.4690277116151018	3.490902142514482	0.17456622939649136	9451	3
cg04979876	7	28109361	-0.38931130825530263	0.2468946651161733	0.11483427996239681	2.7072024844045623	0.2583083526989917	9453	3
cg04979933	1	67266801	0.0830192195381692	0.19166764399805156	0.6649119421516803	1.5654054912742272	0.457168729240671	9442	3
cg04980002	1	7184587	-0.022146116034943212	0.23872618758985248	0.926087989913773	1.8699593681275364	0.39259384136194586	9457	3
cg04980191	3	99897434	-0.051819220203061095	0.21985635304289497	0.8136687250144813	2.097578408206207	0.3503617089145488	9455	3
cg04980291	20	44650142	-0.4301208899576175	0.39263777501585534	0.27331302702230764	0.2985837669759467	0.5847716367941845	5534	2
cg04980428	1	26098214	0.11539577995756813	0.257326357139231	0.6538347023259741	1.5586506850855337	0.4587153826873116	9456	3
cg04980452	3	170307034	0.047717401904458306	0.061492785125756795	0.4377585815682516	1.8350083270825028	0.39951492169736796	9454	3
cg04980478	16	87585801	0.1085163753059046	0.24908986846809533	0.6630895980179458	0.16711375332476097	0.9198387678243479	9457	3
cg04980504	12	111021265	0.059288220424153666	0.5652952509104551	0.9164709526048519	6.875143016189959	0.03214264878511266	9458	3
cg04980590	5	3590820	0.18240760473997095	0.22400877559410398	0.41548011838987925	0.7837671029047811	0.6757828033048514	9459	3
cg04980712	3	77149948	0.2550241237341115	0.15190453751564317	0.09318231947627031	1.021576889517482	0.6000223078190385	9448	3
cg04980793	14	35451984	0.21884978681644568	0.3614164869261768	0.5448245791269762	7.793247834781289	0.020310365298928865	9422	3
cg04980832	4	47838670	0.2903921285229151	0.6202867042534504	0.6396716674221409	0.667739712680073	0.716146978151456	9454	3
cg04980849	15	45671347	0.0025106427754919146	0.11742605663055754	0.9829420270502206	1.24824195427989	0.5357321424045879	9452	3
cg04980928	12	1940618	0.15520558334485254	0.179997106011111	0.38854055055642545	0.6030020163918591	0.7397070805845959	9451	3
cg04980991	2	220035759	0.003400024764861965	0.08831820645991131	0.9692910733621978	3.2803867088859535	0.19394253901369563	9452	3
cg04981007	1	1266468	0.1399168751708297	0.16990335127534004	0.4102188145112598	0.6656006351586014	0.7169133348540181	9457	3
cg04981010	20	61298156	0.02687888665961701	0.21307119385899084	0.8996133544103205	4.257431469477603	0.11899001050399424	9443	3
cg04981056	3	195943444	-0.04744519582331258	0.21096157344579822	0.8220572980961108	1.711544023971654	0.1907851637807716	5562	2
cg04981088	16	15489614	-0.1415127379962926	0.27285329865683716	0.6040115459378668	1.1388158652968094	0.5658603669885564	9404	3
cg04981152	1	151138358	1.133962038915448	0.5840013384689906	0.0521720515020568	1.6471835571735953	0.43885255909857435	9459	3
cg04981165	3	59645614	-0.2034240237917537	0.24134884670466106	0.3993050436931925	5.83123616153359	0.05417053891539232	9458	3
cg04981203	15	75182231	-0.7693720571466236	0.5694219530309077	0.1766487456355164	0.21788669468043387	0.8967812211005611	9447	3
cg04981208	2	163077401	0.35680955534663483	0.2364622200299795	0.13131168141733102	0.6415841586419142	0.7255740971665567	9456	3
cg04981315	1	110768719	0.0662141241269987	0.22772063397296927	0.7712279182330299	0.8389884780215746	0.6573792125131501	9455	3
cg04981338	1	39897816	0.16100703189657395	0.20316344011139337	0.42806917567861713	0.11696201288325539	0.9431961548807606	9458	3
cg04981409	3	174093784	-0.018908425053348818	0.09852455810752081	0.8478081158481048	0.6355615156636548	0.7277623271156621	9397	3
cg04981414	9	134378512	-0.4438127297690389	0.6306375295796554	0.4815869274860147	5.762050840512062	0.05607723061364943	9454	3
cg04981430	3	53213815	0.06171651788021983	0.17262924688900144	0.7207107531185166	1.8694254422026073	0.39269866336805537	9453	3
cg04981439	5	38808931	0.034862	0.316634	0.912328573873408	0	NA	1087	1
cg04981492	19	15218713	-0.32231502271810797	0.39892178571240533	0.41911046799872775	0.3181807232845014	0.8529192842996505	9447	3
cg04981501	16	1100685	-0.14970553566588696	0.13792211673785215	0.2777289001558925	1.5919279890536284	0.45114612284024314	9454	3
cg04981508	2	86116071	0.357461604447638	0.5980287950663702	0.5500180370534251	0.7808724080258456	0.6767616039763067	9451	3
cg04981556	7	98581368	0.02958417029338059	0.15351962536565042	0.847189135608778	1.5633754519443772	0.45763300007319124	9451	3
cg04981574	5	176449406	0.5032881693761911	0.38851651055955666	0.19517883334690841	3.12925190342585	0.2091662368152559	9459	3
cg04981611	2	47798477	-0.24581416323490596	0.3260209340569905	0.45085957466093113	3.4295697032457	0.1800024437810227	9431	3
cg04981619	2	43328122	0.03280356274315787	0.08319401347420756	0.6933581148858717	0.6635661368223049	0.7176429854028196	9458	3
cg04981696	16	16044519	0.5236388817799593	0.1933947520754566	0.006776821776606238	2.2584551123647265	0.3232828778609241	9457	3
cg04981722	5	41870862	-0.8167280968641772	0.443964147334993	0.06582312865239433	3.21794482877095	0.20009312128193107	9458	3
cg04981737	12	54383434	0.05848557204833288	0.13821318943005118	0.6721823354416825	0.25757375936907423	0.879161312717439	9386	3
cg04981758	1	45954027	0.6865389582394296	0.24758056960755098	0.0055543472831781765	2.8169537951247805	0.24451542171376645	9451	3
cg04981885	1	160991156	-1.8010336222245666	0.7707806590002314	0.019458133345078135	0.5826069807488139	0.7472888486271037	9425	3
cg04981940	1	1398348	0.4696888310947278	0.20377735464333976	0.021171513113661115	0.3077250560117173	0.8573898800066774	9457	3
cg04982052	2	151352580	0.06950902312760215	0.1689096922547879	0.6806942887252132	0.5370824263592897	0.4636443850292196	5422	2
cg04982054	14	78263028	-0.0019076031858629664	0.11202306024849581	0.9864137475749973	2.050234641487345	0.35875437360697193	9456	3
cg04982166	20	23549522	-0.20283785800319798	0.16082660744231544	0.20722931672543082	4.1452337857690775	0.12585599872233497	9437	3
cg04982193	8	146278795	-0.1821735748857892	0.12848824225266417	0.1562424706125456	2.4388157039191705	0.2954050386586974	9452	3
cg04982308	17	72353473	-0.06278283472800554	0.1545593412320967	0.6845917071440621	0.5394500324584088	0.7635894401732799	9456	3
cg04982401	8	12989601	-0.500973078274761	0.3603562112884934	0.16446320561598116	2.391296797935188	0.30250774486859694	9436	3
cg04982488	10	116103698	-0.056063007276810316	0.16080502073768344	0.7273598515552244	1.9385086853492837	0.3793658095598817	9402	3
cg04982748	12	66696283	0.6733068214212341	0.7057277463868816	0.3400531230692642	0.35267945648756766	0.838333129511574	9459	3
cg04982781	22	39714193	-0.6146089134039958	0.2136618192620765	0.004020484512659491	2.164552688030791	0.3388233685834616	9457	3
cg04982834	1	93258288	0.2594128905489836	0.13914522876837648	0.062275107880766734	0.8238959670193701	0.6623587287324589	9459	3
cg04982874	1	248019816	0.20762029574199625	0.25065236722082546	0.407489464275717	4.6019492574078456	0.10016117617841669	9458	3
cg04982922	6	27228330	0.024847619675791986	0.2067331398852311	0.904331246010731	1.0961105207922945	0.5780729192493497	9452	3
cg04982951	10	8096635	0.015386884851884592	0.4253534636830148	0.9711433387411268	4.9614553050558365	0.0836823117871276	9459	3
cg04983128	1	10654462	0.2766821356494415	0.25273046008337824	0.2736167019298757	2.251700573357335	0.32437653701672975	9447	3
cg04983142	10	118032355	0.10633236015686104	0.2125637679034975	0.6169078818220792	1.701233741451661	0.427151353494699	9348	3
cg04983151	2	202483704	-0.11129517716202944	0.343387942483723	0.7458553932104637	0.43084455004795463	0.5115748311574718	5557	2
cg04983276	22	22020076	0.04016847895672207	0.0755943721200646	0.5951633462419834	2.050380097095627	0.35872828313791627	9455	3
cg04983296	4	79861284	-0.34630657171778495	0.3089773090905689	0.2623663849645784	1.2308886802064585	0.5404007202417438	9459	3
cg04983349	6	80381447	0.080933443348576245	0.12074687738510827	0.5026833976764594	0.3189537627229456	0.5722370746012333	5558	2
cg04983381	16	30798335	0.03118073517326351	0.5682947048339102	0.9562442687939097	0.5333590055744566	0.7659185068792551	9451	3
cg04983424	6	64308512	0.7524729742975359	0.3940532118588826	0.05618834495337989	3.5217711150393556	0.17189257564009505	9440	3
cg04983516	11	79151719	-0.32703128784340835	0.2514282255839959	0.19336307603297848	0.6776055089850596	0.7126229969121836	9435	3
cg04983606	1	178996021	0.33496372724972734	0.4818354661029751	0.48694075155103256	6.627039680414701	0.036387868596436425	9458	3
cg04983608	3	51739481	-0.3477233546737581	0.27809440152705445	0.211161191220305	0.5869127179553076	0.745681764468567	9456	3
cg04983685	14	93582661	-0.3226678250306279	0.5559005990336752	0.5616168684541261	1.4933281612612792	0.47394496073087733	9459	3
cg04983687	16	88558223	0.5590490219403446	0.1425869694904809	8.827082090470674e-5	1.0495111404213397	0.5916999757928546	9455	3
cg04983761	14	104548026	-0.1747624841513693	0.2694524997525628	0.5166075303062844	0.8097003585682685	0.66707674528768	9457	3
cg04983807	14	101037262	0.19144172225912787	0.11933473332210225	0.1086608475801887	0.7634980462474006	0.6826663651787063	9459	3
cg04983821	5	133407209	-0.1351413560332754	0.1677510968430671	0.42046983830148577	0.884064822226851	0.6427288035617865	9458	3
cg04983925	5	133707040	-0.005473143938309455	0.4032160834990036	0.9891700675359956	0.5666167562291584	0.7532874546733151	9440	3
cg04983933	16	1217171	-0.027625195564249316	0.17384513632948978	0.873742206822118	0.5411125549638196	0.7629549616039493	9456	3
cg04983977	1	200842145	0.003405469245598376	0.1289464560891235	0.9789303592804832	0.47517256844867106	0.7885288504454796	9458	3
cg04984039	7	54901239	-0.00793791672026517	0.12032339177318167	0.9474005019520926	0.6795953715306012	0.7119143385984766	9450	3
cg04984078	6	169407942	-0.2198833234739046	0.14332180977650694	0.12498216864429255	0.9636923791070462	0.6176420542592023	9444	3
cg04984513	12	125477549	0.32948752812925586	0.5107180457790473	0.5188328000161184	1.3354927316399687	0.5128630821542703	9452	3
cg04984521	16	67037801	0.06614923649606673	0.389430577045775	0.8651191110292065	3.407388950033977	0.18200984954019112	9458	3
cg04984556	1	11359053	-0.0698055138228961	0.20837114715063737	0.7376208160908461	1.6535795222954377	0.43745135797033197	9446	3
cg04984575	20	42142673	0.1180358130189078	0.15665724536363165	0.4511702994473791	1.1654941544245463	0.5583623932060549	9450	3
cg04984663	10	102632048	0.04069535290078422	0.15183172153264068	0.78867675095734	0.08017648487590656	0.9607046604904456	9434	3
cg04984709	5	76629724	-0.3775630119040469	0.3183399387129394	0.23560760616933224	1.5772672701472734	0.209154760678782	5560	2
cg04984818	14	104195301	-0.03448106172633486	0.2514580607188192	0.8909323844232595	2.502618885749226	0.2861298807146073	9457	3
cg04984852	11	1463935	0.05719136830433075	0.10315715155483199	0.57929820487949	1.5233831861724745	0.4668759944489261	9455	3
cg04984888	16	57220069	0.2576606342188669	0.6740741803235335	0.702280582432127	0.020153178198613682	0.98997400962782	9458	3
cg04984920	5	179285251	1.161010244718816	0.6534915550163661	0.07562975527295009	3.4770210369124226	0.1757820298118329	9457	3
cg04984958	19	14247607	0.14405065768018674	0.7981315541299091	0.8567719432537797	0.7457756490000981	0.3878169899620078	5557	2
cg04985004	16	86950925	0.3859865067632216	0.4992039414552749	0.4394016326862999	1.2916990466482479	0.5242170183080025	9388	3
cg04985032	1	944439	-0.28645691206520124	0.2119552615757592	0.17653626227291058	0.3642734568128494	0.8334873712244573	9456	3
cg04985097	5	74807689	-0.4106994306597061	0.5863036313636425	0.4836217740756351	3.0992482544404947	0.21232776705777454	9388	3
cg04985144	11	66488638	-0.16121847960375613	0.14342533998576296	0.2609881883695455	1.2443456318002826	0.5367768523005821	9446	3
cg04985146	17	79670585	-0.15573461162970872	0.5859898989047497	0.7904215063162653	1.7254386569951015	0.4220129287793434	9378	3
cg04985185	16	84093258	0.13988310189602424	0.1437856046003773	0.33062344544273187	2.9679356645672055	0.22673624977614742	9447	3
cg04985251	3	119188494	0.5125708881807913	0.22500198155730575	0.022722242101123186	0.48170286170034493	0.7859583868839661	9275	3
cg04985273	16	68729737	0.31543154824982417	0.30837771559965227	0.3063674228593846	3.510059183068006	0.17290212577687986	9445	3
cg04985324	14	96000921	0.5404220664312865	0.9576568139519012	0.5725383811314891	1.9198209863790086	0.38292715902991015	9353	3
cg04985396	1	72749735	-0.5512116776966793	0.34995857701780675	0.11523869066560902	0.32493935941338636	0.8500418633532918	9452	3
cg04985582	21	15645988	0.02625875575004811	0.028194104978193503	0.3516693163595224	1.2701797281415592	0.5298878682970342	9454	3
cg04985610	1	26746799	0.24168641767076146	0.2244860851624687	0.28164965004781634	3.9225433594659997	0.140679407969633	9454	3
cg04985611	19	3606501	0.5978147232323713	0.43364340287747344	0.16802243617291876	1.430396293662078	0.4890951895323467	9399	3
cg04985661	6	12717192	-0.005859176443460386	0.14510825700365623	0.9677917955394519	1.1210658603349914	0.5709047304081816	9448	3
cg04986004	5	136984794	-0.15541227334962399	0.11670890268927772	0.18298406308307877	2.4825532301232514	0.28901502139890617	9450	3
cg04986015	1	171810433	0.7897306984957522	0.41810866701588745	0.058916373163280876	0.7797932421896239	0.6771268715146455	9459	3
cg04986236	2	241825847	-0.027105970167602075	0.19706005759376485	0.8905946331322065	1.8791037326510294	0.3908029280752776	9459	3
cg04986248	22	50117369	0.5265710637617926	0.2445953140545199	0.03133238418959999	6.532275305488924	0.038153504944544565	9454	3
cg04986304	1	54590530	0.27166069945517485	0.17492484159225277	0.12041982890125913	0.49924226646901426	0.7790959007066524	9456	3
cg04986319	11	62439072	-0.8797767900978372	0.6175571724885918	0.1542705922501866	2.529010661983296	0.2823789457105726	9446	3
cg04986324	22	46451319	0.1778652747507811	0.13244049189741208	0.17927761153703328	0.7515153083294528	0.38599689887183386	5434	2
cg04986336	11	67418358	-0.0759004552507423	0.06933788667576717	0.27367166008415456	0.24217247027932418	0.8859575556250255	9455	3
cg04986373	17	77768687	-0.5069047875458588	0.16029300340116936	0.0015649393519117526	0.47734683639588305	0.7876720797396447	9455	3
cg04986483	9	139653003	-0.07113957781104319	0.16179534338271884	0.6601626165321022	0.5698634898437568	0.7520655848628249	9454	3
cg04986504	11	12031266	-0.06473667728802157	0.07372296523175559	0.3798854671884069	2.9637642352109346	0.22720965041808885	9449	3
cg04986555	1	55446708	-0.02125999372596473	0.14280654590993844	0.8816540963079866	0.8108864246205331	0.36785830871570185	5560	2
cg04986579	19	17799384	0.08863587958304746	0.15131897982413756	0.5580400321901194	0.4186535041503932	0.8111301538767274	9440	3
cg04986616	11	63537378	0.039795549609418224	0.2656237866686378	0.8809072419396344	3.025129692074235	0.22034410387801073	9447	3
cg04986643	19	3533406	-0.14052818835313663	0.2591025640189357	0.5875670161323372	8.205679828307359	0.016525677193349235	9458	3
cg04986675	8	97657294	-0.0986743900609988	0.26797366939875306	0.7127060670209766	0.318404449649969	0.8528238793701428	9455	3
cg04986694	16	50775824	0.23098920692104347	0.9795645787482974	0.8135816262420954	0.005827661394097085	0.939149302582288	5560	2
cg04986864	19	46476625	-0.010575330072734757	0.5088320625340471	0.9834183303579564	4.649566633012411	0.09780463440535946	9443	3
cg04986870	19	18061256	0.02983197384807496	0.941793777297364	0.9747306765482588	0.2359605823042695	0.8887135679625199	9452	3
cg04986899	16	17553784	0.09245177583061157	0.14274231953503072	0.517189992310267	0.8282502122698912	0.6609182611643315	9455	3
cg04986931	22	39850128	0.06341021939777185	0.3138702671633239	0.8398957386312927	0.10124213595551286	0.7503440837352385	5558	2
cg04986934	17	39019908	0.06545247673463855	0.09509318617173905	0.4912649629595214	0.1736385300498257	0.9168427862177854	9425	3
cg04986935	10	110673613	0.033828888778499516	0.12945803986456167	0.7938522143226362	0.4717680689374477	0.7898722665789393	9455	3
cg04986968	3	15695317	-0.0747719224230442	0.17299922296652498	0.665589093346371	0.3700785810344408	0.8310716299764469	9457	3
cg04986989	1	146714493	0.9419135883230151	0.6337354395173159	0.13720287205972462	1.9637143283389085	0.37461473136074136	9457	3
cg04987053	16	5038078	0.012755096969439867	0.18395188194739232	0.944719534424702	0.5380660288815925	0.463235333721394	5557	2
cg04987071	16	4000839	-0.10134004778309992	0.16018377986031765	0.5269631272746929	1.9532214029797992	0.3765852983009449	9458	3
cg04987122	16	2213440	0.19393469239990305	0.37712669007884353	0.6070822339321811	0.3006662638711872	0.8604212948649332	9424	3
cg04987149	1	38273384	1.0417164481218788	0.6826301360888462	0.12700152455885336	0.5852109953361843	0.7463165062315086	9323	3
cg04987232	10	133758719	-0.10445026115617488	0.23852532585774602	0.6614587118996729	1.815289175887266	0.40347345191644735	9449	3
cg04987302	14	57476116	-0.07362385013240996	0.18725049584444142	0.6941837787943357	1.5896180793677552	0.4516674772521372	9456	3
cg04987335	11	35288779	-0.16828819827366248	0.13339120940660434	0.20708776726411185	1.4024848762066793	0.49596871040729507	9457	3
cg04987362	17	40955556	0.013805476118388066	0.11112247740893041	0.9011279630398785	3.792572120933775	0.15012514083459574	9455	3
cg04987465	17	45056797	-0.8071977478407422	1.000833546757262	0.41993992746808706	1.8539375219985226	0.3957515114598957	9423	3
cg04987499	17	61524073	0.13381350429651745	0.45703575234654953	0.7696860067361104	0.9386871759306985	0.6254126619722282	9446	3
cg04987608	16	75300043	0.0584389865585599	0.2627185515907453	0.8239717556024223	0.14922640840625334	0.9281024030189002	9453	3
cg04987614	6	27805362	0.0043515534254461394	0.42548516107232254	0.9918399580414409	2.1166615783978813	0.34703460103821226	9451	3
cg04987734	14	103415873	0.08894344547604574	0.15077298927402194	0.555246758895918	0.5091622331497804	0.7752411656321267	9454	3
cg04987827	17	66508605	-1.5385044919278283	0.8659100535701074	0.07560960904156276	2.016326847082785	0.3648885102090914	9427	3
cg04987855	17	12569334	-0.02645073837502228	0.2351923855242551	0.9104553036816818	1.6713433256304682	0.43358316192252666	9456	3
cg04987857	12	69863677	-0.08406499062866697	0.10558079800903895	0.425907215097776	1.0804852146844364	0.5826068905177043	9444	3
cg04987883	5	153826560	0.13398727392964654	0.5252139606894876	0.7986382283829998	1.9775839089585328	0.3720258438231352	9428	3
cg04987921	5	2035049	-0.11732829863972641	0.11034221521311033	0.28764008611734593	1.4060317918740697	0.49508991030035254	9455	3
cg04988098	10	88124965	-0.12576169222472763	0.34664408247527567	0.7167559748186171	0.19030830525607387	0.9092327630446917	9401	3
cg04988206	15	71407798	0.7267852433354085	0.5767904409424838	0.20765104537814058	1.0106459462316797	0.6033106908238559	9407	3
cg04988216	1	64471626	0.2893744928943072	0.18344761573875992	0.11469822097230015	1.678175163914971	0.43210460365541464	9454	3
cg04988224	19	49122379	-0.8716561432971518	0.9924370651314014	0.37978166344430414	0.5855382813955248	0.746194386729611	9407	3
cg04988273	20	32308529	-0.033760560368400895	0.08765352668371773	0.7001194851496002	3.069846240921416	0.21547225594075486	9437	3
cg04988287	16	79804561	0.618806410971692	0.85063618345036	0.466942329355754	0.727662349342254	0.6950085198808429	9438	3
cg04988367	5	10933006	-0.40840474265074955	0.1892616488547848	0.030936827627040205	2.024739707691795	0.3633568557792181	9458	3
cg04988370	4	108855653	0.5158065305451478	0.2817447529480877	0.06713663460547137	1.5944370866147883	0.4505804929013322	9457	3
cg04988423	11	44331577	-1.1991587276477116	0.5392889321238751	0.02617588575632927	0.8912728477353232	0.6404165699187869	9394	3
cg04988443	5	72126118	-0.18623094867672027	0.14407261779121033	0.19614299572732777	1.3117401415676113	0.25207983481754354	5462	2
cg04988476	3	192444985	0.22754180541977506	0.13509725577415435	0.09212728351727	0.17038323233913827	0.918336299457137	9444	3
cg04988487	15	57611637	-0.2735998064546913	0.22956744024855633	0.23333740160168703	0.014256756525884585	0.9928969683628491	9445	3
cg04988514	19	48947560	0.05867026574749868	0.063777797542467915	0.357616252689932	1.7897152075803615	0.4086657869569977	9447	3
cg04988568	19	1093247	0.3213496857457356	0.19236004050651703	0.094807903190618	2.4654198439794257	0.2915015598795208	9458	3
cg04988673	16	88520037	1.1177029634643638	0.8457103893265913	0.1862966115302653	3.1061070494589953	0.21160085788495261	9425	3
cg04988694	17	80889053	-0.11710548534238152	0.24730741628456762	0.635840858204292	2.6955042782999636	0.25982365212432773	9459	3
cg04988729	11	606583	-0.11573152178162216	0.31943914454607175	0.717130852896926	0.3681122717071225	0.8318891037110034	9457	3
cg04988794	1	3130485	-0.06965632217401686	0.17712153121535323	0.6941211674813437	3.967679821723953	0.1375400803548073	9459	3
cg04988845	11	111945284	0.21507961860310734	0.6950182097499248	0.7569724193544405	0.08503309503369698	0.7705891516045121	5562	2
cg04988917	6	27291585	-0.028949210182368776	0.08881666119124358	0.7444671305166228	3.5482775050192275	0.16962947957000296	9441	3
cg04988978	17	56359578	-0.3607332487138715	0.26484578494560684	0.17318204979233032	0.19926575681927702	0.9051696643715574	9457	3
cg04988994	18	76753357	0.07171587441910852	0.20061623488521896	0.7207340527648531	2.7559042037150814	0.25209428821754143	9456	3
cg04989070	1	151962816	0.08091181294232741	0.2231849174596044	0.7169540515284474	1.0201562560140705	0.6004486651221203	9458	3
cg04989085	12	47629182	-0.21020204074778193	0.2241483663531504	0.34835705531187167	0.46201968276299665	0.7937316545807851	9459	3
cg04989128	1	24285540	-0.9320794768082346	0.5895350953797129	0.11386853934304077	0.5049151635806447	0.7768891663879492	9456	3
cg04989185	8	9790928	0.04553917430124102	0.0644690897240061	0.47995668935951985	2.9561394464276556	0.22807751648778196	9394	3
cg04989278	1	66839134	-0.1429439645028066	0.262200853957944	0.5856367993261347	7.825076794092642	0.019989694823465423	9449	3
cg04989395	3	170167033	0.019896052150376417	0.11816135023910386	0.8662840482412189	3.8496426653548115	0.14590182241559882	9156	3
cg04989440	6	125684580	-0.486128121473658	0.3425496598727834	0.1558563346539477	4.3604621593458255	0.11301541205837684	9452	3
cg04989674	3	81811125	-0.4133038969993375	0.35271303166632056	0.24128332134149824	2.409834055670464	0.29971686663883496	9456	3
cg04989706	14	50066350	0.032596843237327144	0.514924776087121	0.9495243606985002	0.8313731748686067	0.659887054973237	9451	3
cg04989813	10	131667853	0.09860886057354513	0.2185111497644411	0.6517905644211743	0.003392682714077445	0.9983050966167479	9449	3
cg04989913	14	61115132	-0.28278487448164247	0.32449563143108956	0.38350318609791584	0.23989231952530268	0.8869681900094925	9453	3
cg04990056	1	28099876	-0.17212917045156012	0.4009003579572607	0.6676638127537564	0.11979192978540162	0.9418625152552292	9432	3
cg04990190	16	73096894	-0.18282060278510967	0.21140106083357363	0.3871460643107513	7.405455270941114	0.02465618159047697	9450	3
cg04990210	17	3558661	0.3713130483999721	0.1807397879491035	0.03993633600189464	5.362358601444452	0.06848234523543928	9450	3
cg04990420	22	24824362	-0.2109845042774201	0.21275029235773332	0.3213438008179807	2.0007440594116126	0.36774260454639407	9455	3
cg04990472	14	69950043	0.017381939267193867	0.1369339545379	0.8989905283055077	0.09551387614405424	0.9533654857708328	9446	3
cg04990556	1	26633338	0.4594534330859312	0.21453465509444247	0.03222342543483869	0.6067981990622077	0.7383043806318159	9416	3
cg04990571	10	43892908	-0.5180299632669754	0.34153644499352454	0.12932644279590613	0.28126624574206166	0.8688079990188541	9436	3
cg04990605	9	140394139	0.028818081843369637	0.16258883700362425	0.8593158371187252	1.0577598758274105	0.5892646131405505	9362	3
cg04990724	3	46735154	1.0726350759016439	1.3193045310587956	0.41620046140100125	0.10415047441505691	0.7469046333228655	5502	2
cg04990850	7	142564916	-0.3676135158091839	0.24755765612842434	0.13755410069844176	0.01576039498269015	0.9921507698685472	9444	3
cg04990977	14	58221774	0.0982272597320914	0.12555316070994865	0.43400542608685605	1.0842698300087519	0.58150546148472	9458	3
cg04991036	14	29243762	0.5374576720009551	0.2586609162673066	0.03772350210526216	2.8316358423858343	0.24272700067707048	9458	3
cg04991071	3	71615924	0.04520036567144618	0.15440631417117587	0.7697235601021806	0.5183670884302569	0.4715390679368506	5561	2
cg04991214	1	161089118	-0.027225268639613755	0.2268458168719192	0.9044699807379216	2.5467544139237503	0.2798847949851354	9441	3
cg04991337	3	182817223	-0.09300958975851503	0.11278325941473119	0.40955585024014646	2.463810309483586	0.2917362452084964	9459	3
cg04991452	14	106306929	0.09844665120981759	0.20201534862600926	0.6260297123603505	1.3406058156190437	0.5115536007351962	9456	3
cg04991639	1	25175737	-0.004138850134229152	0.3466847242917067	0.9904747860286492	0.013498847799386059	0.9932733023034579	9456	3
cg04991747	1	230207211	0.024316740969655366	0.1854152412033761	0.8956586447315147	0.7744799852529711	0.6789281376261999	9453	3
cg04991805	10	99790910	-0.390007418518142	0.2742490946980173	0.1549995714234346	0.4283481787434015	0.8072078464830772	9452	3
cg04991958	10	33625494	0.432749851695047	0.45299252881943125	0.3394192120622892	1.929936216460693	0.3809953501615333	9456	3
cg04992127	5	2751854	0.3212483932042608	0.28403371969755836	0.2580458207660746	4.2778208027952624	0.11778310944106314	9455	3
cg04992150	3	13457267	-0.12212246354362018	0.2602427609117456	0.6388812061851845	3.994231969893625	0.1357261556006606	9454	3
cg04992250	7	158049906	0.1422029799918502	0.23421322430434818	0.5437501783345252	0.6862107280846302	0.7095634451485722	9419	3
cg04992282	1	154580118	-0.186172	0.782411	0.8119225486417332	0	NA	1067	1
cg04992326	16	67969823	-0.006914989723019011	0.7198102567198669	0.9923350930012194	4.808547487113981	0.09033107531851284	9451	3
cg04992425	1	245533911	0.3490461036156004	0.3823435632686021	0.3612887204072384	1.9468695566436875	0.37778320549828914	9452	3
cg04992521	8	135034322	-0.23978628012239586	0.19107520412032103	0.20950365129794032	0.7008804307294259	0.7043779434648707	9454	3
cg04992576	17	8234653	-0.33024289391480427	0.2478405456711778	0.18270208044276712	0.3043284700794157	0.8588472163509022	9454	3
cg04992603	16	89597459	-0.08248965947986989	0.2676750833245323	0.757952327753689	0.6766688489155375	0.7129568178281782	9453	3
cg04992638	17	43339328	0.6273530493206455	0.840844429340256	0.4556077129099066	2.262104406655829	0.1325737994052805	5558	2
cg04992666	4	381448	0.05255126102943473	0.2547407302398733	0.8365619493449694	3.7563468860209746	0.1528690749801162	9458	3
cg04992673	7	92848714	-0.021955777097582375	0.1604677930787913	0.8911702488504076	2.4623269434878727	0.29195270128239836	9456	3
cg04992704	1	6304361	-0.014404174505470883	0.16190175987418476	0.9291068568883819	0.20994360287427255	0.9003499108018674	9455	3
cg04992757	1	2266138	0.45905899948154816	0.17543916335114657	0.00888031032225879	3.667155191754543	0.15984069821535177	9459	3
cg04992852	19	55042308	-0.08305442344004052	0.16875836575887765	0.6226133341809035	1.9176060530418235	0.38335147300846106	9447	3
cg04992875	17	55335036	0.4090360804747936	0.32062554125455234	0.20204606230877506	0.6427582900599851	0.7251482625034404	9346	3
cg04992930	5	881047	0.4016603808940444	0.8378742130671175	0.6316681146704612	0.19795124350477772	0.9057647887126998	9366	3
cg04992974	10	1334207	0.8400509638353086	0.355981927890324	0.018284123903824685	2.0138980187868243	0.3653319051563801	9430	3
cg04992991	3	155524211	-0.29653634742255686	0.7685341288776533	0.6996102164186766	0.09819035491572299	0.9520905078318044	9457	3
cg04993019	7	131568182	-0.070262020569096445	0.0768847915160049	0.36078983325534963	0.07612067365678855	0.9626548555980509	9095	3
cg04993020	4	10335492	-0.06726102528759621	0.10804693820670405	0.5336021547742991	3.1372038951366727	0.20833624384231136	9454	3
cg04993082	1	226178964	-0.10286013133642481	0.15031388639978208	0.49378432368704683	0.7534445029897348	0.6861066125198753	9454	3
cg04993089	4	185089919	0.42557666794680626	0.39571383729744447	0.28216627069394257	0.5103919578956029	0.7747646455216032	9457	3
cg04993112	1	153030514	0.10508021222765403	0.09869176045799605	0.2869975149673847	4.501139604892416	0.10533918493286872	9458	3
cg04993130	11	726759	-0.041976296710687554	0.10366110350746216	0.6855232498723962	0.8278672227086066	0.6610448356805686	9454	3
cg04993267	5	148724716	0.09351054072166659	0.1663418511974649	0.5740078077041348	0.43271715911143493	0.8054464334611566	9456	3
cg04993276	1	65730339	0.0031617334720491276	0.2333431361470207	0.9891892207582996	3.4261995375805934	0.18030601851130548	9459	3
cg04993279	1	8940460	-0.03453280712627861	0.19928559889350478	0.8624289828531769	4.06523913275793	0.1309919292602888	9459	3
cg04993286	16	4027595	0.08969927523760522	0.17583417022695896	0.6099564447737409	0.47953110453571757	0.7868123058051001	9457	3
cg04993290	11	93822740	0.13413639337572125	0.24059326215237833	0.5771698195960426	9.424676617467545	0.008983746230849155	9456	3
cg04993441	4	144620341	0.09709992287362443	0.24706619273879218	0.6943107847704291	0.5335048553895678	0.7658626543794897	9457	3
cg04993564	8	59572049	-0.012395215804575099	0.43059925653351244	0.9770352932960515	1.044384136475898	0.5932187457011648	9422	3
cg04993592	14	35761922	0.028192403124184404	0.762196705056853	0.9704942898962846	0.031584982069076444	0.9843315564870649	9457	3
cg04993605	1	28573052	-0.23927878182751658	0.3544630447302379	0.4996466810107255	10.821160350338932	0.004469046629169663	9419	3
cg04993682	5	36242273	-0.44890139154496056	0.9844603589624676	0.6483991323157074	1.551955381924744	0.21284700556651243	5560	2
cg04993795	4	57770421	-0.3654298263121979	0.26307161559538333	0.1648057589037705	2.094508712509909	0.3508998737244515	9448	3
cg04993883	19	46088448	0.5055375844050783	0.5556405192012195	0.3629129577757344	1.185808258256102	0.5527197820479256	9427	3
cg04993975	17	35294472	-0.06273456795665283	0.4803091265851779	0.8960815373691206	0.3159204050482151	0.8538837637107847	9432	3
cg04994084	20	44941360	0.6613473246849458	0.4139751029608772	0.11014240900899608	6.804229935406297	0.03330276116041152	9445	3
cg04994202	16	72828024	0.24130842201435784	0.23027868065507429	0.29468589775623105	0.04318024270295447	0.978641277020339	9459	3
cg04994217	9	89764015	-0.2369765618536896	0.16355716895584554	0.14736793653055338	1.8703156302291961	0.39252391443669804	9416	3
cg04994405	1	65731836	0.021391932285620224	0.2476295912717415	0.9311589259399305	3.7477237296880057	0.15352960488603706	9452	3
cg04994447	7	150718483	-0.03745382927876538	0.12406289523681248	0.7627329583836886	13.3536420436319	0.001259776415455196	9405	3
cg04994456	1	20141662	-0.22582163022001903	0.19972263620031883	0.2581914045810743	1.162854811854762	0.5590997344399508	9439	3
cg04994481	14	65345381	-0.17451336340318663	0.18028620313431218	0.33305456741216033	1.5907066122368079	0.4514217166903808	9457	3
cg04994708	10	11825471	0.23289528934929257	0.24390566025004048	0.33964947360656805	1.5088115317613278	0.4702899940744092	9444	3
cg04994761	14	37135435	-0.021612340356843802	0.1356388595307868	0.8734030728105151	0.6536542137268044	0.7212084242346406	9458	3
cg04994773	1	109656777	0.022188110806064004	0.7231015280334298	0.9755210400888962	0.7906062215075863	0.673475870528786	9456	3
cg04994795	1	8404050	0.4568205617612535	0.3203786518796415	0.15390383982078895	2.4096716686230804	0.29974120269529897	9455	3
cg04994953	6	149638666	0.15290481662358918	0.4262329850611508	0.7197931201352809	1.5620821693472073	0.45792902016972875	9446	3
cg04994975	1	1795945	0.1339013457058125	0.22243827676447755	0.5471935796194751	1.642118849980101	0.20003500122273396	5557	2
cg04995095	17	72619556	0.023519458257003887	0.1221129956477866	0.8472690681476314	0.25653608666226163	0.8796175719186802	9452	3
cg04995291	22	37546325	0.08772883237637569	0.11404110836964135	0.4417308103103634	0.06287888420805834	0.9690496382840834	9458	3
cg04995300	3	66848608	0.15235513288375035	0.06997086800187978	0.029450133854352554	1.5455983475429327	0.4617188265234704	9458	3
cg04995311	19	57630446	0.01742427418785499	0.05685653816380153	0.7592541698375934	3.346628955772724	0.18762415777993602	9448	3
cg04995493	1	2572909	-0.5588061381196159	0.5979566922230342	0.35003257694073686	2.721521013456884	0.25646565890945244	9454	3
cg04995521	1	8468871	-0.297267	0.49387600000000004	0.5472366126246404	0	NA	1088	1
cg04995536	20	61640357	-0.2829426715033699	0.23733631778051129	0.23319883327510693	0.8025763656745042	0.6694571071877081	9447	3
cg04995717	9	27109293	-0.02522231859618601	0.10455523126992292	0.809373449840284	0.6075934755501374	0.7380108609355855	9452	3
cg04995846	1	154943300	-0.352257398214722	0.32350500458603987	0.2762078037774811	5.330571601345395	0.06957946483344718	9453	3
cg04995849	1	115352834	0.09354616876973902	0.25176199642624536	0.7102160938653556	5.480952850223584	0.06453959128538514	9457	3
cg04995860	1	53192072	0.0347416446635918	0.4501146921817116	0.9384771834990445	3.3009160828949957	0.1919619619457664	9397	3
cg04996020	7	107443898	0.11441372565827942	0.12740990572180005	0.3691870963382267	4.041318018097419	0.1325680727276115	9453	3
cg04996089	16	88937216	0.042511508509514837	0.08771984403947188	0.6279401192775453	3.1845724214452384	0.20345992734320903	9433	3
cg04996158	19	55770062	1.300762326305949	1.0215581771925941	0.2029073360776898	0.5162894509479441	0.7724834259865648	9350	3
cg04996195	7	87105398	-0.02563001980891199	0.07060381959209082	0.7165960678030685	0.5599409002676468	0.7558060750941203	9440	3
cg04996238	4	1994462	-0.028801948349960062	0.1936042675161245	0.881737400178888	6.997010722740393	0.03024255134455263	9437	3
cg04996251	5	52856497	-0.0232777866547093	0.17856474292737498	0.8962812274376104	4.259838862060398	0.11884686883646736	9396	3
cg04996277	5	113699342	-0.26354161615478916	0.17262082424541578	0.12683360434225255	3.185953902767206	0.20331943782500952	9388	3
cg04996300	7	157368976	0.031170915524492564	0.07951695808084262	0.6950557239298165	0.36431932893559804	0.8334682545261879	9457	3
cg04996485	16	89142101	0.2397014826281092	0.12922822499209216	0.06361487590087508	7.490061717891399	0.023634899688338783	9429	3
cg04996523	1	60392461	0.10620700000871672	0.22685433436057237	0.6396611128728774	2.6028929989860847	0.2721378609135446	9450	3
cg04996588	19	1107911	0.43164662443783214	0.24798766245932188	0.08175421338045663	0.5046379995014771	0.7769968367335736	9458	3
cg04996668	22	24093433	0.06307843992279909	0.4656491660798069	0.8922454649387248	0.9097931607253117	0.6345135857200117	9439	3
cg04996728	19	51021677	0.8450964142166485	0.8235013569553256	0.3047862642803338	0.11533909658115409	0.734145650689607	5528	2
cg04996852	16	3930112	-0.20053737635955096	0.6519793742594341	0.7584001191821549	0.5190060610019704	0.7714348701563054	9449	3
cg04996873	1	14925992	0.3020261625477679	0.2737981119160798	0.269984588850566	1.2108224439762898	0.5458499149935381	9459	3
cg04996918	10	101419181	-0.8642598361292363	0.5749011516048662	0.13275679757525424	5.084939876026231	0.07867184503986999	9456	3
cg04997017	3	65518607	-0.07583313962741686	0.2287846844810214	0.7402964953055683	2.9519827757880375	0.22855203097525784	9457	3
cg04997045	4	1240068	-0.19899094587308505	0.14542364463186003	0.1712014675474666	2.4546301377594877	0.1171787672844706	5561	2
cg04997124	14	101393397	-0.13806897896938117	0.14896918076728427	0.35401524829521436	1.7580750261712748	0.41518232699154656	9444	3
cg04997235	1	53790503	-0.19762334850613508	0.2665505634316964	0.4584446663696154	4.540894094846305	0.10326600496121743	9455	3
cg04997273	1	117452884	-0.11293773621053406	0.5514802404707033	0.8377360617692291	1.2932695590709615	0.5238055352192472	9424	3
cg04997435	5	153588790	0.0038514925117280815	0.16796390628811092	0.9817057295491202	2.2118639113450502	0.3309023521719789	9458	3
cg04997558	17	80635674	-0.06664132833533223	0.1933908888876983	0.730399662347191	0.22151522269438742	0.8951556982186888	9457	3
cg04997606	5	170065837	-0.474191486278106	0.4714621751581098	0.3145170628896686	3.508205315260981	0.17306246892151966	9457	3
cg04997812	11	7041194	0.2204661147502724	0.2504370746881466	0.3786830634388336	0.1691643930276448	0.918896122214782	9453	3
cg04998032	5	1798359	0.2390536983574068	0.2897095630847647	0.40928672525142606	0.8901328125875058	0.6407817226801215	9456	3
cg04998202	1	61545546	-0.14498299999999997	0.379453	0.7023989030032121	0	NA	1077	1
cg04998209	2	219905959	-0.17948414175704744	0.136594858425863	0.18884990519661052	0.48928872413788543	0.48424475996052346	5552	2
cg04998282	17	65713980	-0.026910297112460676	0.5478620910287094	0.9608246668793902	2.4771493000340694	0.2897969858286303	9459	3
cg04998379	4	129491708	-0.3856485704199623	0.22611540651157758	0.08809400596124158	0.8587797128237769	0.6509061197853013	9456	3
cg04998419	1	40626967	0.06860736716066111	1.147511733866321	0.9523245277795732	0.7298844269537852	0.3929206527763615	5552	2
cg04998420	1	153508511	-0.3087691158077563	0.18913899507514553	0.10257452527723881	0.7389248739723033	0.6911057436859154	9400	3
cg04998447	15	90209223	0.218931943080407	0.3220532337227093	0.4966308022973818	0.9140753684219062	0.6331564796108375	9445	3
cg04998498	11	113725687	-0.011704631208001168	0.161702838426938	0.9422966475123313	2.0983952932289425	0.1474538221756793	5492	2
cg04998536	16	556350	0.16651888817232569	0.3176632426101251	0.6001398428682918	0.2551277299881375	0.6134874055800652	5561	2
cg04998589	1	10708091	-0.633672579388776	0.36772893131200673	0.08485133879095863	0.5949114067081539	0.7427054818538821	9451	3
cg04998634	19	1857004	0.2794685748087281	0.20616868997563234	0.17524762906773725	3.115321418834868	0.21062821594353365	9456	3
cg04998671	14	104000505	0.9828465915158213	0.7569354875659526	0.19413106497685043	3.526438668101438	0.17149188452483058	9437	3
cg04998674	19	40596855	1.8189259252274717	0.7513951119367496	0.01548930708613842	1.4959001350935632	0.47333586544063466	9458	3
cg04998696	20	36030049	-0.47319615039983043	0.2745695203784825	0.08481421477586153	0.014875218469636214	0.9925899813357444	9455	3
cg04998798	13	114251722	0.1706404152445253	0.2535837132446371	0.5010010404489866	1.9318257737537907	0.3806355638762286	9456	3
cg04999026	22	19754815	0.05340279999999999	0.913608	0.9533880853429447	0	NA	1080	1
cg04999036	15	42566375	0.06154849280437759	0.1461614183474941	0.673682463544347	2.192110700430488	0.33418673673598537	9451	3
cg04999058	16	73644907	0.13899473266526383	0.11179816283550602	0.21377023095640385	0.13347956507230707	0.9354385871255128	9283	3
cg04999148	11	65188955	0.446996593663808	0.31929151494047886	0.16152412984143855	0.3947872094476828	0.8208674724032142	9436	3
cg04999270	1	14076291	-0.1801615621621805	0.6969201742925812	0.7960125262929992	4.536390515648772	0.10349880028176921	9458	3
cg04999352	11	63304614	0.15654896060557652	0.18428812750549878	0.3956146104036394	2.96179429983001	0.2274335548339176	9458	3
cg04999421	17	76412842	-0.1788628013775752	0.15564768990083588	0.250493449270934	1.1629123748155883	0.5590836429534645	9446	3
cg04999435	11	63230511	0.007203692776609877	0.13242130836869628	0.9566166376823005	1.835098560809848	0.3994968972437171	9452	3
cg04999441	17	77005584	0.6998084378028386	0.5989874736607349	0.24267811980971363	0.09518567933370868	0.9535219443635461	9453	3
cg04999479	6	19839039	-1.0226678827694626	0.37316231955923435	0.006133750524102149	3.2740774498519434	0.1945553219152002	9409	3
cg04999502	5	72251326	-0.14787818850151235	0.4510783387442009	0.7430382304707295	6.233370350099211	0.04430378457249768	9438	3
cg04999588	10	65390179	0.3040494921441459	0.5908160770505287	0.6068141827440512	0.33162894447785934	0.8472033993595521	9457	3
cg04999637	17	76930245	-0.0961820990691747	0.1368968898399699	0.4823126020419968	0.22211451600978355	0.894887507988758	9434	3
cg04999691	7	150027050	0.1315877823148536	0.20796764186989747	0.5269086681657542	1.1392528612319088	0.5657367411549409	9454	3
cg04999824	17	76967757	-0.09179558602276301	0.1970332332618867	0.6412950641756866	3.8140704629276176	0.14852006211248034	9453	3
cg04999860	15	42450339	-0.24148835523470238	0.22900390023440514	0.29164658260148396	0.5269585623561447	0.7683735420689018	9445	3
cg04999902	17	47577854	0.022604171461923027	0.1731965878769031	0.8961616421603875	0.591421744034897	0.744002508870138	9456	3
cg04999945	16	10973382	-0.08639622354734351	0.284352065966365	0.761253296005282	3.9402924872044736	0.13943646303326396	9459	3
cg04999999	20	62029358	0.29122116207840504	0.3728447487209844	0.4347560975416491	0.500364783135419	0.7786587493289193	9456	3
cg05000039	8	94754024	0.0992303681778581	0.08139467212509718	0.22279633976091265	1.755561590429204	0.4157044220359874	9450	3
cg05000123	14	20937394	-0.9293111089342554	0.4908778143517025	0.0583363605061954	1.141771094379885	0.5650248609117947	9452	3
cg05000136	4	170947924	-0.8803727529594495	0.6499933150799293	0.17559810010749485	1.3197138364633125	0.5169252917854532	9444	3
cg05000331	16	79623678	-0.5379288266427291	0.32764981096879325	0.10063565594369145	0.4899361291855531	0.7827295346291654	9454	3
cg05000339	17	29817128	0.22118268956679574	0.18628321391803793	0.23509104222232238	0.034584468856994205	0.9828564181787185	9453	3
cg05000348	11	67276363	-0.645004709888946	0.725493564684987	0.37397275969887056	4.211112431823804	0.12177792061083363	9458	3
cg05000446	9	35042395	-0.36100750733011433	0.14377646562882823	0.012042575092044198	2.28340522250186	0.3192749576478169	9388	3
cg05000488	7	23749740	-0.4355295835667867	0.25551819529552167	0.08828857831468138	5.2532666131187415	0.07232153727476365	9447	3
cg05000598	1	156549431	0.12824920656747973	0.19353345625983742	0.5075406328998635	0.21243075783640966	0.8992309518280076	9446	3
cg05000748	21	36399146	0.2058539117735535	0.6229938827383764	0.7410774496982158	0.20274041916269014	0.9035984501528835	9361	3
cg05000761	18	10589150	-0.3500713951886188	0.13280818860230365	0.008391019184092808	0.01223102210769983	0.9939031506225995	9446	3
cg05000772	17	48194500	-0.11086941970619847	0.18520173649592062	0.5494120678650343	0.5368557187215639	0.7645805781519985	9454	3
cg05000824	6	107812094	0.5186507392205243	0.5806309051018261	0.37172129428619	3.753174453690436	0.15311175079528724	9453	3
cg05000860	1	2823402	-0.860333946071854	0.5926908029050635	0.1466203804551549	0.003600729557613612	0.9982012549057081	9415	3
cg05000987	1	87379871	0.06462852502856245	0.6303098862664562	0.918332409963582	4.459343434573185	0.10756373565538718	9456	3
cg05000994	7	27131807	0.15642397349927722	0.2731702027247054	0.5668989110077833	0.5806982640122125	0.748002370416918	9456	3
cg05001111	1	153233279	0.11269596785441595	0.10069196446454065	0.263048381766294	0.27364733280530484	0.8721239973359797	9456	3
cg05001334	13	35391234	-0.025993270620755616	0.06419048944535047	0.6855219147960343	4.196649195471586	0.12266176399209378	9458	3
cg05001344	16	89179742	0.11385036049571184	0.21846130757558355	0.6022646733246082	1.4457485994351273	0.4853551928390405	9453	3
cg05001389	9	135853034	-0.25578698382105153	0.16293915029598288	0.11645435556797987	1.180249236675944	0.5542582096936887	9456	3
cg05001453	20	1099554	0.6153057801050792	0.6218992332009968	0.3224685135748889	0.887651393099966	0.6415772402082055	9428	3
cg05001478	19	1668832	0.2923150429802896	0.41322033500583766	0.47931345960633304	0.3882214221914688	0.8235667212470642	9454	3
cg05001520	19	47760154	-0.3619587121269045	0.2780856662921707	0.1930501971027602	0.2558049231691723	0.8799392028345273	9308	3
cg05001531	8	30300306	0.2369326782345824	0.42374676520701926	0.5760679299226696	1.2611329238148459	0.5322901934720758	9369	3
cg05001532	1	245027769	0.34429838008925817	0.9899855550385365	0.7280044976120114	2.3654156920192286	0.30644780062874005	9376	3
cg05001580	19	50193857	0.13159879469330693	0.0983650542939623	0.1809416703191626	0.24928465120046414	0.8828126055906004	9445	3
cg05001598	9	114246158	0.17965207660789828	0.37585869634577596	0.632666074414196	0.9068737730657802	0.6354404575959945	9459	3
cg05001691	2	220116179	-0.7092907675183161	0.24550658760244168	0.003863577741965076	3.1574524831419004	0.20623762788659844	9459	3
cg05001715	5	92956474	0.1828075317601005	0.31336692259776017	0.5596471050969516	0.18100733250974127	0.9134709848773662	9458	3
cg05001758	1	173794044	-2.268465584373442	0.999999587303007	0.023300787341533118	2.8176138318239117	0.2444347404517299	9388	3
cg05001848	19	30566045	-0.19203678552752204	0.23667465130198329	0.4171384891597456	1.5807031016160578	0.4536852738194471	9457	3
cg05001864	16	11891254	-0.14317993896344577	0.9600615913068473	0.8814461606117157	1.6085103318524812	0.4474210569290483	9442	3
cg05001932	5	126409372	-0.07601774296816745	0.10337872914732556	0.46213699834699484	9.214265634888639	0.009980392932455225	9457	3
cg05001948	1	211691564	-0.26102733379782583	0.27873040052591014	0.34902261875056134	2.0720864059471134	0.35485600093242914	9457	3
cg05001964	16	54318808	-0.15789547400122017	0.2140215085419664	0.46066324108118567	3.548539286058592	0.1696072781322792	9457	3
cg05001992	16	75033300	0.14565388561294987	0.7382227066158632	0.8435900810511524	0.30400155796052886	0.858987611606466	9455	3
cg05002071	11	76510323	0.22900497243844434	0.14816291668274334	0.12219407636423354	0.9197778579800935	0.3375333062645992	5562	2
cg05002124	13	79980059	-0.5545880863901461	0.8023429086427057	0.4894330757515853	1.6511578975949321	0.4379813502730599	9447	3
cg05002166	1	217119469	-0.005580952772795307	0.13333062855628577	0.9666119022267582	0.00490641511192616	0.9975497990985415	9430	3
cg05002190	19	2926196	-0.1072438451099357	0.18568280866646752	0.5635580108973173	0.6261878743294156	0.7311812242516458	9458	3
cg05002305	11	1273661	-0.06911089163103633	0.1918718948477777	0.718702894005302	1.6379266677360536	0.4408884718282869	9456	3
cg05002314	20	54978854	-0.24493241175573632	0.2308190741541225	0.2886241963674196	2.0438214844176983	0.359906594036027	9401	3
cg05002336	11	2397562	0.22527800763490627	0.26177647110924834	0.3894727470860616	2.9429821100199582	0.22958290910347612	9455	3
cg05002406	4	186425754	0.260067811247412	0.10895634606507136	0.01699115096221436	1.281292039303165	0.5269518927817728	9453	3
cg05002512	1	51425990	-0.4171593088584943	1.0380336423790328	0.6877763492930749	0.04608552458617905	0.9772206946820255	9446	3
cg05002580	6	157514665	-0.1250966790449946	0.2753646271253768	0.6496167606206986	0.18125419612938096	0.9133582404587518	9452	3
cg05002590	3	10206633	-0.033908832113095165	0.6366359349573134	0.9575227451334634	0.0363429670197435	0.9819926223773926	9452	3
cg05002602	14	68140486	-0.025779151217792312	0.15273778187495457	0.865969338085817	0.04570864333841928	0.9774048601109789	9458	3
cg05002615	7	68326108	-0.8823728687931881	0.446834265677961	0.048299853801778	0.6448880069005458	0.7243764932555803	9355	3
cg05002732	11	19262474	0.5627123554176156	0.39435107471430636	0.15359935882755102	0.5394257806489301	0.7635986994422299	9452	3
cg05002800	20	32231392	0.14731114440676224	0.22234243091219427	0.5076240840662356	1.9255360061433673	0.3818345027703515	9458	3
cg05002974	5	81574439	0.26213834842824263	0.4858700953288033	0.5895256663064279	0.4597423548225921	0.7946359629718495	9448	3
cg05003175	14	107260870	-0.11341597677726367	0.14312924036224317	0.42812598596674656	1.5062684313110404	0.470888371775284	9456	3
cg05003322	1	32169706	-0.008439275780996928	0.24269552929765562	0.9722606711684145	0.001025214842367268	0.9994875239395541	9459	3
cg05003364	11	14435856	0.488708	0.46769799999999995	0.2960589513054806	0	NA	1087	1
cg05003398	7	75947586	-0.43294531607854053	0.5756867178620851	0.4520208655515471	1.9151119859519241	0.383829823352281	9453	3
cg05003411	4	15428768	-0.025259680730568414	0.1847050130863813	0.8912229705783544	2.1060654997372743	0.34887808311166374	9459	3
cg05003417	17	80417248	0.769594522815526	0.6033558680971416	0.2021240503609174	3.0453871311504193	0.21812356484042905	9456	3
cg05003422	1	85513889	0.25149747707198983	0.535073613592856	0.6383378215542894	1.0290472639410546	0.5977852926042301	9398	3
cg05003455	11	1785126	1.4648310514784986	0.6180600944041421	0.017785856937087587	0.032332130921523206	0.9839639040676832	9448	3
cg05003554	5	24488076	0.11603030730949963	0.20091948644079052	0.5636040784137817	4.382477947173428	0.11177817258562942	9350	3
cg05003599	7	100187399	-0.07209053786638044	0.07755150160432282	0.3525871639686344	2.892002570115732	0.23551014566870507	9381	3
cg05003666	11	8102717	0.14132220252419633	0.15916627971433023	0.37459974037857807	0.8319175239178409	0.6597074749674086	9450	3
cg05003685	6	33267721	1.1137587932038797	0.617716335565599	0.07138408584445555	0.7795440757428492	0.6772112354179953	9451	3
cg05003791	22	39746550	-0.6320961164228425	0.3218899278912873	0.049564580789760226	4.559310818971208	0.10231945895638922	9457	3
cg05003890	8	2046752	-0.10729881857609241	0.22128561442880887	0.6277555399865961	0.6826241675874125	0.7108370328684375	9453	3
cg05003908	8	144789164	-0.13827954678179522	0.060161748814276314	0.021535457922773806	0.6440952803132072	0.7246636664169941	9455	3
cg05003973	16	89739690	-0.09813351610724615	0.5334761758675649	0.8540518362465124	0.987032485336999	0.6104760339271611	9430	3
cg05004108	1	85931167	-0.056062789719352975	0.33159894814293	0.8657431103684998	1.728593291372947	0.4213478052261371	9448	3
cg05004118	14	97264415	0.2421553936883091	0.5562360222441771	0.6633109527048962	0.7540502368669104	0.385196923699498	5467	2
cg05004142	16	57562740	0.0028641511238711	0.029805158386143973	0.923444471407335	0.3848332127114915	0.8249631120153664	9450	3
cg05004228	10	14996045	-0.354294751653214	0.8836771495626633	0.6884699353848973	3.4081888953438897	0.18193706513429866	9435	3
cg05004321	19	36450121	0.2997287441487976	0.6398921072346158	0.6394949018646834	1.4600923107533563	0.48188674791254216	9445	3
cg05004337	13	73356506	-0.09412408162325978	0.38761851947780745	0.8081397394763742	6.541670487226452	0.03797469570325584	9449	3
cg05004431	1	38455961	0.04340018478209626	0.517566185205187	0.9331722216649805	1.648249090881618	0.43861881527229885	9318	3
cg05004480	11	33757872	-0.46997463580561366	0.7853993349322966	0.5495801377674876	0.5331874920598633	0.7659841923832061	9415	3
cg05004506	11	4945422	0.3242283508309445	0.18465527647110444	0.0791127445495622	4.186901832811567	0.12326103748899482	9458	3
cg05004518	7	105923321	-0.0138371791770485	0.053530728182262434	0.7960284592850537	3.8810694625563973	0.14362712732247146	9327	3
cg05004665	1	20800052	-0.02894175735731121	0.14130640282374554	0.8377161890632265	3.539103881578294	0.17040932519029342	9457	3
cg05004705	5	13807296	0.05953710249202307	0.1216611009140566	0.6245808793484176	0.03537880879490016	0.9824661346352072	9441	3
cg05004785	1	35497437	0.2737741910022374	0.6911507603381772	0.6920212523102143	8.570419000401797	0.013770736247062028	9297	3
cg05004818	4	8539015	-0.14213583215823075	0.09625165843306205	0.1397532632979252	1.9131586486091203	0.384204881039632	9401	3
cg05004855	5	149644009	-0.5393155731248115	0.3500519146891296	0.12339636373056008	0.9844055077132952	0.611278414211032	9454	3
cg05004900	8	27132086	0.326300248717807	0.7203770334024721	0.6505792765427725	0.7606962211526596	0.383110729822687	5542	2
cg05004940	20	62185074	-0.19802860001152447	0.4557161386028626	0.663893631688323	1.4527319448497422	0.4836634465897403	9454	3
cg05004973	17	75905560	-0.1607240538814225	0.10110027621377525	0.11189141420335665	0.01860816487184967	0.9907390666145958	9453	3
cg05005077	1	247276966	0.008025305108846182	0.16073767055030438	0.9601797906576498	0.9324924194272222	0.6273528046765877	9455	3
cg05005113	20	25604805	0.831971770186053	0.46001402692597504	0.07051641266752959	3.2716965626896113	0.19478706696168913	9449	3
cg05005217	8	25317638	-0.06040827123909953	0.09010724676183685	0.502600196460506	0.4731497812752666	0.7893267669035272	9452	3
cg05005256	16	12897366	0.34929070233699105	0.6363409919915907	0.5830707004611253	0.2370739510586008	0.8882189726829653	9458	3
cg05005301	1	110453107	-0.9921787228046248	0.9364796674165798	0.28938257216818486	0.025577314226059043	0.8729369319652233	5558	2
cg05005308	4	21305549	0.12365245929284803	0.057469502272298155	0.03142739324295573	0.29045093213248296	0.8648272819221313	9457	3
cg05005332	9	98979142	-0.019088890827890198	0.10536326082438813	0.8562324365405614	7.966330328989065	0.018626589715724735	9453	3
cg05005343	11	121970285	0.06820281548912603	0.10386935999156445	0.5114245653437918	2.492469343699542	0.2875856149774656	9447	3
cg05005358	5	1217797	0.04871864851952486	0.12405612007002796	0.6945302923056673	3.5958249697135907	0.16564431256774217	9458	3
cg05005367	10	112408153	-0.08117037303830227	0.15683454073145128	0.6047693537400791	1.0145480235478448	0.602134755863529	9446	3
cg05005380	9	26946561	-0.47312627030028087	0.2945849385851005	0.10825686152460981	0.05026162483343576	0.8226086508937135	5558	2
cg05005382	16	841550	-0.598602	0.360148	0.09649272047234705	0	NA	1055	1
cg05005385	1	23881049	0.05018757797885413	0.2133315433617368	0.814009852998673	0.2511767412054352	0.8819778200715455	9458	3
cg05005422	7	101650989	0.3972908444337501	0.16783373240433117	0.017924735316955168	0.8800957203783623	0.6440055981157913	9453	3
cg05005425	1	167687389	-0.018719892237019604	0.31118015329586324	0.9520300097623112	0.08102585326226017	0.7759119900985817	5561	2
cg05005432	11	6191109	-0.3022001132127721	0.23603160912013962	0.20042647514853193	2.9032790594878932	0.23418601822643867	9455	3
cg05005536	4	26756755	0.1565440722584343	0.1940934301842174	0.4199316812094332	0.5813063419085456	0.7477749831320374	9452	3
cg05005586	17	27413207	-0.9009191091268732	0.5712098486506899	0.11474671999592508	4.155521072002578	0.12521030242007716	9418	3
cg05005609	11	57250204	0.1348268838933935	0.13945111756461692	0.3336241488581382	1.382707699025998	0.5008974700133677	9250	3
cg05005659	17	3764251	0.02600124142242979	0.21906193296645013	0.9055181361855941	3.153969683359267	0.20659708295605853	9444	3
cg05005791	1	2421841	-0.21550954300374087	0.24198884706289964	0.3731564941092687	4.710125037854004	0.0948875740798624	9456	3
cg05005921	8	23539955	-0.6678725369525035	1.380565378202149	0.6285509466783079	0.020444883241954027	0.8863015499042256	5553	2
cg05005968	10	436077	-0.11388489011365517	0.22801556841603024	0.6174546355506875	0.22197815086238393	0.8949485258023766	9456	3
cg05005999	5	10376970	0.36914184854829063	0.2638576220808658	0.16180726056941422	3.0056952237443055	0.2224956758665897	9457	3
cg05006092	17	76166303	0.15875066352472086	0.22830384282677493	0.4868371218723529	0.3881968936184324	0.8235768217672381	9455	3
cg05006142	6	170536124	0.1113786410236539	0.10821035684348593	0.3033486182724108	0.1419746402934191	0.9314737030026099	9456	3
cg05006211	22	48896486	0.12571055422466132	0.18646780649768407	0.5002047636277827	0.3858115552910071	0.824559662431881	9455	3
cg05006231	19	1852165	0.02906358198883039	0.08219716369263512	0.7236508486958821	1.6130561501061909	0.2040627331616909	5562	2
cg05006304	11	111953944	0.05688794502094035	0.19362950555970987	0.7689123283837641	2.0843482626617655	0.35268705981872817	9453	3
cg05006349	1	14925517	-0.24471305078940334	0.3087964811548274	0.4280845949246473	0.09888956802877406	0.9517577089255902	9451	3
cg05006384	14	95942319	-0.26873383041701276	0.20780145495351815	0.19593359454123327	3.49277555588239	0.17440278860261557	9456	3
cg05006432	4	159977735	-0.21720632947418567	0.2337265722225264	0.3527242677969476	1.3787572849480687	0.5018878239770137	9457	3
cg05006449	19	54600295	0.008743410865373981	0.09585045860133401	0.9273183469403786	0.1781182108434797	0.9147915028389515	9453	3
cg05006473	4	1504481	-0.1840247815383142	0.3293170921193678	0.5762932679628336	3.96797153848203	0.13752002044462247	9429	3
cg05006718	13	19756122	-0.13094989457345427	0.11838782096980573	0.26867912324338084	0.25237342049666456	0.8814502556223461	9459	3
cg05006755	16	4233246	-0.12751716552315998	0.5042186962009754	0.8003450952008537	4.198544648215838	0.12254556927260397	9452	3
cg05006813	5	120069936	-0.06268131670354896	0.0753208483845104	0.40530125875690975	5.597628065061711	0.0608822241634485	9456	3
cg05006892	17	4836018	-0.11922061288963112	0.26729602280655773	0.6555794459188787	4.388483294643676	0.11144304259744878	9457	3
cg05006903	8	146228251	0.23410232134443684	0.7877897410164463	0.7663417208868417	1.077428729722158	0.29927347959969786	5553	2
cg05006942	16	69776039	0.027196265536429037	0.15414117422440038	0.8599503371864231	0.4293017814532558	0.8068230604287121	9459	3
cg05006947	16	58718479	0.041464814623493725	0.37226138758769145	0.9113100319342263	0.05869919599470305	0.9710769185717737	9455	3
cg05007022	14	75330462	0.04956297291992149	0.24105768318736479	0.8370984735050224	0.6074151746355239	0.7380766578742053	9441	3
cg05007035	12	104234495	-1.2913986426360575	0.5914876042622023	0.029013257203711493	3.5009462584573616	0.17369174536530724	9456	3
cg05007097	7	73008007	0.21784754046060273	0.18545702211569967	0.24013380082795283	0.1298138834662645	0.9371546693090369	9454	3
cg05007098	16	77322779	-0.041622576430044474	0.1077557299905249	0.6992982926303202	0.29190223759286665	0.8641999452856598	9269	3
cg05007126	20	1310884	-0.1790986437957429	0.20878146153501886	0.39098728687319284	0.2002645473664228	0.9047177397732853	9458	3
cg05007163	22	39266069	-0.07964350482205959	0.24928152791666772	0.7493533020274513	6.030466629743724	0.049034393699016264	9459	3
cg05007180	16	8846239	-0.3229698588733157	0.24554521229485196	0.18840329559380176	7.675374343989402	0.02154336987906011	9457	3
cg05007325	16	34741493	-0.026164187565649453	0.06602207666778544	0.6918877651496348	1.9934000770426406	0.3690954344180544	9458	3
cg05007366	7	101936230	0.10111497977643207	0.10208112729934697	0.32191244965596977	1.2279241338019675	0.5412023357076227	9358	3
cg05007375	14	92588364	-0.7582880660047628	0.3827613734998781	0.04758020414023631	1.3004599759017232	0.5219257263281686	9449	3
cg05007472	1	1042420	-0.17772304305109157	0.6666199282101481	0.7897746488005333	0.9045125143139203	0.6361911203069159	9418	3
cg05007495	1	227949789	-0.1424662320871109	0.17761822236158112	0.4224994919386674	0.3474021817979551	0.8405481075912997	9446	3
cg05007549	4	81103968	-0.08098246318361797	0.18425409831296116	0.6602883245552611	2.1070430898471924	0.34870759490014697	9455	3
cg05007697	6	169718132	0.015200143467801847	0.17796164581923649	0.9319334809571111	0.02131367108915399	0.9893997473507582	9442	3
cg05007985	19	59084242	1.1746136551382274	0.869442503333449	0.17669659948305338	1.309300794796366	0.5196236926309398	9388	3
cg05007992	2	233323117	0.052109328223825586	0.10464743321629218	0.6185183490627167	4.59952558304232	0.10028262879151192	9458	3
cg05007997	2	219246985	0.0911406378514114	0.21334075699267815	0.6692286551384123	4.973892649243378	0.0831635336574565	9447	3
cg05008004	8	2609691	-0.23718123790536239	0.1563810838531164	0.12934559723536984	1.1978928188219622	0.5493901635810007	9458	3
cg05008070	14	59106662	-0.022759308818984397	0.139003325473739	0.8699420326285072	1.4116076539719182	0.4937115560385168	9430	3
cg05008139	10	106527124	0.007988999652820869	0.05934553791727989	0.8929136157053932	0.05015761972835199	0.975233051015379	9454	3
cg05008247	10	92645272	-0.0913928860795249	0.13820281588295824	0.5084228924294335	1.7410803571839015	0.41872530170221256	9441	3
cg05008366	5	169225981	0.10480574056368347	0.1403584015526119	0.4552441444337973	0.3689923652770681	0.8315231141176394	9421	3
cg05008386	16	87730123	0.14152198825358253	0.19467517734399023	0.4672475605185762	4.875962514232074	0.08733698453450713	9458	3
cg05008406	3	118959563	-0.5355924927380564	0.6189997625576755	0.3868989739502912	2.3462595499067573	0.30939708110007047	9431	3
cg05008415	11	45731542	-0.011963402759768487	0.22408597090823099	0.9574231183856702	0.37061261182176575	0.8308497506819191	9450	3
cg05008570	6	31129828	-0.05481862300614995	0.25447813920624823	0.8294431186364422	0.05862199646242876	0.9711144026371652	9382	3
cg05008653	17	18907974	-0.19673151642123532	0.3228635017930387	0.5423034703997589	4.269597929234519	0.11826836411271979	9457	3
cg05008688	5	121464372	-0.06107218689701517	0.19760854160676197	0.7572786150748749	6.410259065998842	0.04055364826193973	9454	3
cg05008713	16	83947939	0.2979388246809787	0.253818869233172	0.24046530101744024	1.8950364995197106	0.3877020100534615	9458	3
cg05008825	7	94045725	-0.1911686909269661	0.201554865691221	0.3428903709237227	0.9031844183993756	0.6366137220191633	9457	3
cg05008843	14	52622696	0.24466359374547397	0.19636318443283998	0.21277362018520546	0.43065600993583864	0.806276933960164	9457	3
cg05008854	10	7825899	-0.07304296547708099	0.20588437578900604	0.7227569358502982	0.3628400266778306	0.8340849583062447	9455	3
cg05008898	5	177953742	-0.11000803651705336	0.1445919938608558	0.4467664222843089	1.450903603280484	0.48410579974456436	9452	3
cg05008926	11	63710294	0.05365393572105104	0.4353101837724812	0.9019055758151799	0.49684555674500175	0.4808894460088822	5560	2
cg05008927	7	856200	-0.7190672829673819	1.069445156376204	0.5013455321712537	0.6134655836294254	0.7358471990344718	9351	3
cg05008975	11	118022317	-0.03394475694379474	0.23890468669871243	0.8870129173651551	0.16882541709207782	0.9190518772500695	9459	3
cg05009047	16	4659466	0.32163639911749514	0.2400201705464837	0.1802326526943412	1.6491107797513123	0.43842987950060514	9459	3
cg05009066	1	179198964	-0.3921993988637426	0.5181288139521085	0.44907774488401103	0.5757555524964176	0.7498532365142332	9458	3
cg05009079	13	33860074	-0.019048791063355438	0.22907295765752136	0.9337274977448888	0.18697509177881755	0.9107493599288181	9438	3
cg05009100	10	44321630	-0.15512200725931738	0.22994008276861028	0.4999176966102792	0.4014077749692479	0.818154661523217	9455	3
cg05009111	20	58520201	-0.42298685371097244	0.18919039799692464	0.025366620158270525	2.56476992734978	0.2773749817083645	9454	3
cg05009172	14	105012513	-0.04261487173421587	0.08799851061938141	0.6281956105568733	0.04098446731477146	0.8395679070649978	5558	2
cg05009389	15	90208810	-0.2657746023710185	0.3163736524633216	0.40087164153190524	7.1097883051128505	0.028584400341863905	9455	3
cg05009394	11	82611593	0.1539455789181053	0.5014588521939819	0.7588468462144521	1.6902842731450773	0.19356349995703792	5544	2
cg05009601	7	121944500	0.11785121278502102	0.17541079634647594	0.5016738611221239	1.871582454236377	0.39227536380338496	9459	3
cg05009605	2	48434367	-0.24976043613789684	0.1995005784802798	0.21059596220646443	3.433980504414543	0.17960590371188487	9458	3
cg05009619	7	140397007	-0.2591781963964413	0.5630079903327386	0.6452682450027638	0.1258135362195967	0.93903101724484	9451	3
cg05009662	17	46136650	0.1375724680827589	0.25792577870665323	0.5937705156797828	2.186323352718002	0.33515516464068756	9453	3
cg05009684	7	116139628	0.34705758885935095	0.6270519989248613	0.5799382125536239	0.8912867073532647	0.6404121319696727	9438	3
cg05009934	6	123317411	-0.09502843265030805	0.3428355826307539	0.7816390608822433	6.50333234094414	0.03870965718268097	9444	3
cg05010058	2	65284262	-0.017433539780976004	0.3409259279429488	0.9592172629432384	0.15134919490301632	0.9271178439891128	9449	3
cg05010111	21	44717775	-0.23976294148701993	0.20518552744068902	0.24259796281905657	0.8721413940170974	0.6465720136124227	9456	3
cg05010113	10	2006950	-0.26505066482994855	0.1921878941268491	0.16785696232897387	1.8958609783601355	0.38754221694039487	9454	3
cg05010129	8	102219246	-0.13959874469551511	0.344700333535815	0.685487939526195	1.2913658180669703	0.255796400297847	5562	2
cg05010179	15	75018495	-1.5228611178129738	0.5666025491961129	0.007194469226959082	1.9220168258450385	0.382506966456772	9445	3
cg05010260	7	100820291	-0.004814208235022405	0.05656891559149338	0.9321791706689245	0.9434101998345048	0.6239374850056844	9444	3
cg05010493	5	76722964	0.15410345974922549	0.25204579851707337	0.5409278214543021	0.7529935389427685	0.6862613346700676	9458	3
cg05010548	2	240399738	-0.4517406397443817	0.24935975596942989	0.07004771128936084	2.306722852511944	0.31557420509510686	9426	3
cg05010615	16	89143930	-0.25288673634486497	0.25992504292750734	0.33059217753720654	2.5193159260883236	0.2837510632536375	9459	3
cg05010623	2	158485762	-1.0501958300642902	0.6736085829358206	0.11898230884755075	0.6455653159518067	0.724131221411433	9456	3
cg05010648	7	73446865	0.05498738669154102	0.2169403645240953	0.799906777216836	2.828604132309653	0.24309521863594338	9455	3
cg05010865	8	145049189	-0.4442726755156755	0.6506706500354865	0.4947383233759516	7.34584683892353	0.025402100298426298	9291	3
cg05010882	16	52297244	-0.22674506987076803	0.20564180688655131	0.27019158577307456	1.5769073398596807	0.45454713201874514	9459	3
cg05010929	2	73967004	0.11351793498907745	0.26700238196551945	0.6707222191580182	4.773841211479368	0.09191228269338171	9455	3
cg05010967	6	44310640	-0.08353532264227588	0.12984005275898852	0.5199834058356521	2.2412483154021556	0.3260762081181712	9456	3
cg05011113	1	29804189	-0.027902114313104368	0.13848890640849637	0.8403268262967851	0.07051287451725537	0.9653578307981303	9439	3
cg05011232	17	41622925	-0.010041273052934617	0.6390812337431977	0.9874641177262141	1.0560258297992273	0.5897757406691791	9455	3
cg05011238	5	175105562	0.12709288036125357	0.19093147291482318	0.5056370312938019	1.9577496055817187	0.3757336355263504	9455	3
cg05011258	16	67360300	0.16447888667109828	0.08233150136188722	0.04574228203715866	0.8856482388019586	0.642220151220063	9413	3
cg05011265	14	22958399	-0.11909100974397543	0.2504755467514738	0.634459403945039	0.38395040729093477	0.8253273333471176	9459	3
cg05011348	5	135334615	0.014399412846575785	0.1889050228665481	0.9392395565491432	2.2140910063052752	0.33053408177289617	9457	3
cg05011467	5	111360145	0.10023299529913701	0.1877133532524791	0.5933634103327612	0.3043548269809252	0.8588358981497342	9454	3
cg05011468	2	96997582	-0.07626695740025831	0.18751070109508214	0.6842034446226026	0.059903610799244764	0.9704923049102403	9450	3
cg05011482	14	77787043	0.2689419526906685	0.6254580254526563	0.6672014543262428	0.5014363207095338	0.7782416800115974	9405	3
cg05011526	11	9684410	-0.046581012293242616	0.11590850484554342	0.6877742322730239	0.862899575783227	0.6495666778317722	9419	3
cg05011836	22	43817258	-0.001922302210375206	0.058654046533291274	0.9738551589069754	2.848859034817749	0.24064570824385037	9458	3
cg05011838	14	99738452	1.079324432459627	0.7604163372778614	0.15578646225063073	3.11030040948715	0.21115766337615746	9396	3
cg05012239	3	195447691	-0.046057057585125696	0.1307702958366042	0.7246896567155834	7.895399428929853	0.01929904406777748	9455	3
cg05012356	4	95124979	0.21994604323320435	0.1884032590994238	0.24304013297822688	0.3682954943706692	0.8318128967330894	9458	3
cg05012425	17	56083757	0.2630826573430884	0.5351580608689386	0.6230035246311095	0.35826901954957086	0.8359934425442535	9447	3
cg05012457	2	133672682	-0.18560328809788765	0.18441306390511789	0.31419717067153796	0.5542172555263529	0.7579721558184775	9456	3
cg05012523	14	94259000	-0.06296759785318562	0.15070687341869876	0.6760823560862104	0.5914471175611689	0.7439930699464103	9448	3
cg05012551	19	44716634	-0.048941599873896804	0.2071686285445649	0.813246131148802	0.6157504437980125	0.7350070250682386	9434	3
cg05012620	17	47886433	-0.029232756263913202	0.2452511608558944	0.9051207252281465	1.8702841182083665	0.39253009909630465	9456	3
cg05012661	4	6891264	-0.08517923077970987	0.07829944399449948	0.27665467466426663	3.8227500211120606	0.14787691442100448	9452	3
cg05012672	19	3189830	-0.7209024995976541	0.49400509566279727	0.14448207452698278	3.990752350179348	0.13596249884057904	9452	3
cg05012676	16	88564366	-0.6656937531061308	0.6093850762243925	0.27465624455837506	4.847128277765493	0.027692199648816276	5555	2
cg05012697	15	88798331	-0.04524294100417759	0.18356431910929819	0.805319085629353	3.9486294606209156	0.13885643375253776	9451	3
cg05012709	8	82754017	0.8017484963696733	0.6475495423630488	0.21566901734866303	3.620507888987876	0.1636125830121543	9458	3
cg05012767	20	61558000	-1.320968953343523	0.9536402198769702	0.16599564154986496	1.1989524325865684	0.5490991699832779	9448	3
cg05012825	19	45147078	0.3753010242852557	0.4248791055725017	0.3770674527545317	1.0907103501688604	0.5796358745544922	9454	3
cg05012902	17	8065517	-0.1100420883044004	0.16632337646144704	0.5082178084454219	1.6107365092757044	0.44692331466827967	9390	3
cg05012946	17	35305634	0.52910964389431	0.5884741224554467	0.36858803036680365	0.7846693247025738	0.6754780190679083	9459	3
cg05012972	7	158250129	-0.15215407475694948	0.12088067121714315	0.2081340068160975	2.7236986048100817	0.25618657217062396	9454	3
cg05012983	16	28835558	0.49938432536887434	0.7754609044679063	0.5195858843994874	0.6691435141286429	0.715644490437672	9457	3
cg05013027	6	30509642	0.28084506308587365	0.1769037794260439	0.11238625427842716	4.875407444162132	0.08736122697147136	9326	3
cg05013036	6	3163081	0.005139741165355098	0.6598628473561226	0.9937852560241555	10.75515469317557	0.004618998618669244	9459	3
cg05013064	20	55204633	-1.0307462733737844	0.43646893801435055	0.018198374346577426	0.025406818950296325	0.9873769382411502	9439	3
cg05013129	12	57482384	-0.11190182308411677	0.5298604984575845	0.8327381530000738	2.8369886923121532	0.24207822865531908	9456	3
cg05013243	15	89149849	-0.07645912319087568	0.09984111545621384	0.44379056384417914	0.2879953141099294	0.5915080532619525	5546	2
cg05013250	11	58345523	1.0147592638696339	0.6672023582889065	0.1282807219240796	4.342410157734158	0.11404010674953967	9455	3
cg05013422	17	1627746	0.28795896467524174	0.5949722967670572	0.6283949667475236	1.4391052187380893	0.4869700730799208	9458	3
cg05013438	8	125631251	0.13504487685048108	0.197854180523871	0.4948928162947791	0.5245413662003	0.7693027582663183	9453	3
cg05013483	15	72978625	1.0959679266438584	1.3409307237891055	0.41374625019158207	0.2673640022256318	0.8748682274960212	9419	3
cg05013695	10	99079798	0.09810081050690586	0.4708345183990527	0.8349516500219761	3.294613387730699	0.19256785499878598	9455	3
cg05013696	11	55110233	-0.007324682736693373	0.0662670970761343	0.9119868990379578	2.8580886650779007	0.23953773130915676	9411	3
cg05013728	3	129694057	0.026004503621255084	0.5406833995580674	0.9616400364655249	1.1714717014851423	0.556696065842894	9455	3
cg05013783	12	56652058	0.6106904895101366	0.565557209826168	0.2802298223193784	4.15177261447376	0.1254451952231376	9451	3
cg05013912	16	27378255	0.066811708916439	0.16444313436364555	0.6845290502690491	1.4828960460662128	0.4764235435398388	9452	3
cg05014103	13	46276342	-0.21971458201359614	0.16560967525362907	0.1846074896673726	6.385992992507049	0.04104868423846598	9449	3
cg05014245	10	82172262	0.4458468038819146	0.2576105194232856	0.08350509274662571	0.5245888570179149	0.7692844910747084	9455	3
cg05014291	2	11780446	-0.45735213547091375	0.6419133381297598	0.4761659329280733	0.9076169279771149	0.6352043861096703	9411	3
cg05014452	15	79603196	0.05093408707819805	0.528661884616893	0.9232463353955247	0.591189657734606	0.744088850274551	9449	3
cg05014568	7	4873010	-0.13821899743623114	0.1545876700177387	0.37126090827529173	0.13456951496247582	0.9349289354191833	9455	3
cg05014721	11	118842387	0.09144879915160126	0.05028065470413252	0.06894697395630997	0.4129238191848814	0.8134572457848785	9446	3
cg05014724	19	8933600	-0.022163490429875855	0.15164303758532133	0.8837984964082658	0.848906569588617	0.6541273087352899	9444	3
cg05014727	10	6214016	0.09611116732708261	0.10520163403255106	0.3609322904770558	1.6019118896731317	0.44889963565391255	9437	3
cg05014837	2	135059316	-0.507334104454944	0.2295377080992548	0.02708830461429731	2.219254111551571	0.32968189110785817	9454	3
cg05014842	2	239225457	-0.15280257595631802	0.2988027659022648	0.6090830811991244	2.833016036809643	0.2425595532348012	9434	3
cg05014846	7	4794934	-0.10755951484052333	0.2587571140557676	0.6776459948051663	1.157002688267332	0.5607380906085215	9459	3
cg05014933	17	71537868	0.11210488869525241	0.17701066280723682	0.5265228668526329	0.6695243086668884	0.7155082466516638	9459	3
cg05014952	14	35873130	-0.36623777698645005	0.48765597715615944	0.45264261245481696	0.5046636100808927	0.776986887127681	9458	3
cg05015176	19	49403253	0.4951254311120621	0.41327123860188647	0.23089206674149917	0.5568731586333631	0.7569662735459272	9440	3
cg05015297	14	91758471	-0.4191999903789607	0.28463047951351683	0.14080855426263408	1.206157431169201	0.5471245994425356	9457	3
cg05015306	19	12163127	0.5185977710243006	0.48620422209695824	0.28614102773364936	2.720690030966623	0.25657224028568704	9459	3
cg05015348	1	220373750	-0.2170483713346993	0.24976713213835744	0.3848455244681995	5.2187450697456095	0.07358069860367478	9455	3
cg05015495	5	93957782	0.09529438237406564	0.18411938480422094	0.6047594077088951	0.1704698024386866	0.9182965500849886	9455	3
cg05015635	9	89563603	-0.2245191445031927	0.17274004544430727	0.19368613063801357	5.190867954746801	0.07461348848145122	9370	3
cg05015913	8	38645613	0.3963907283859348	0.54065071526614	0.46345267093869585	3.741883453940638	0.1539785877268482	9453	3
cg05015938	6	159595260	0.0726014331386794	0.07377758281987933	0.32508691245788646	5.343223827576953	0.06914068661201986	9431	3
cg05015959	5	143550393	0.4995630264690821	0.5916869731813651	0.39850016682393746	0.9424922924906799	0.6242239091281452	9421	3
cg05015996	14	56219430	0.21877263304655062	0.2672527838860274	0.4130157258888811	4.084493292554695	0.12973691026829648	9455	3
cg05016051	16	30996447	-0.28685590433406505	0.6694085008517312	0.6682715170990251	0.041199342537882475	0.9796110525317762	9455	3
cg05016066	16	66377143	-0.4237457971865974	0.5384579650320325	0.43130428517006975	1.7869666940130602	0.4092277847631699	9435	3
cg05016071	4	13486299	0.21532431212830894	1.0923429018572948	0.8437324297143489	0.3346706039898792	0.5629217240639566	5560	2
cg05016201	10	112682031	0.022648995836047597	0.1201126646203599	0.8504340848390071	3.156136264737249	0.20637339943873007	9234	3
cg05016224	19	42752587	0.21552970308887517	0.23958096626589584	0.36832723360402314	6.043445564879197	0.04871721685892131	9456	3
cg05016313	6	159185670	0.33755306718307054	0.23371182283192155	0.14865089861902409	0.24350619326542214	0.885366941597467	9421	3
cg05016401	16	29874803	0.05772906502759165	0.804971716109275	0.9428282061035316	1.8358396539359187	0.39934889246452465	9456	3
cg05016408	5	150326174	0.018661583681549646	0.10085013285252713	0.8531955222909484	2.098947344247586	0.35012197958201297	9288	3
cg05016425	1	166845755	-0.09281520229613176	0.3859773116354261	0.8099674475132331	2.4861898796107664	0.2884899757306075	9456	3
cg05016508	11	63871570	0.27276387980758865	0.20073137548461395	0.1741940462521212	0.7023839507551167	0.7038486192803501	9455	3
cg05016746	16	87725309	-0.13103295542996113	0.0712615617349014	0.06595039866041233	0.5850053170703076	0.7463932607205218	9450	3
cg05016953	17	28562813	-0.5256929776395957	0.38839140385254545	0.17589166544564275	2.7125885549475206	0.2576136550367637	9458	3
cg05016975	17	62461992	0.18352587965588818	0.19423812309993918	0.3447354899065229	0.5026850315264779	0.7777559322649797	9459	3
cg05017015	14	24584313	0.4907286002785877	0.6381352856882644	0.44189092381823036	0.09190089846714425	0.9550892864243783	9456	3
cg05017154	10	92213236	-0.09221199357346839	0.09475372888736258	0.33046615819237674	1.208120209978566	0.5465879205461668	9438	3
cg05017168	10	133950732	-0.20013138009527295	0.22883474846998633	0.3818094057459052	5.996114330103587	0.049883890448463315	9452	3
cg05017199	7	150497065	-0.14580742475370218	0.10053351161087389	0.14696469593659914	1.7411938140625873	0.418701548743074	9447	3
cg05017226	19	515151	-0.24772251623971878	0.2464860749606463	0.3148890144407491	0.5017656209683661	0.7781135529666232	9442	3
cg05017253	19	52490211	-0.014488180274126286	0.30507634654990584	0.9621224269917565	1.5654397181179092	0.45716090558629985	9447	3
cg05017276	8	116681248	0.030305672448547254	0.823213877323746	0.9706334305886748	0.3194690382334465	0.852370046884232	9458	3
cg05017302	11	125315788	0.11212134205244512	0.1895823247795606	0.5542441186089035	0.09169495519822529	0.955187638592911	9455	3
cg05017309	6	154361687	-0.2448294519069929	0.10826061763852093	0.023729418194990123	2.9963439031266343	0.22353842593999307	9457	3
cg05017628	19	48698632	-0.05133867141634636	0.0578976917160536	0.3752331072837145	0.1103346734528563	0.7397634361290477	5557	2
cg05017639	16	13330599	-0.05157773581733852	0.14443446286940625	0.721015964241578	0.06795046750122505	0.9665954432848753	9458	3
cg05017646	7	32183060	-0.25935061251269625	0.2005548905482461	0.19595391612390828	2.5406302682103097	0.28074313609971135	9418	3
cg05017821	20	23346586	-0.11793791706617238	0.1300192453847012	0.36436424966931574	5.529327312818795	0.06299728451794027	9447	3
cg05017829	5	176024970	0.4306704326182885	0.21164108843778642	0.04185999364352557	1.1485003096818573	0.5631269685637683	9444	3
cg05017990	4	15689066	-0.20087665693887566	0.1253139591124629	0.10893750739356751	0.9231570509640116	0.630287934270654	9405	3
cg05017994	5	964562	0.25632546048403737	0.17222404486128373	0.13666503831426471	0.9380055686722533	0.6256258412012542	9436	3
cg05018034	20	23014087	-0.3818911058998464	0.18643974412739825	0.04052715812981204	5.172167696321508	0.07531440596782799	9444	3
cg05018280	15	81621983	0.1572304744942163	0.20214856999257913	0.436688920822346	4.003249085166908	0.1351156037935697	9397	3
cg05018361	10	18940650	-0.7604161769793848	0.7547755967742391	0.3137074358455747	3.5588396438393795	0.16873601581299172	9385	3
cg05018441	1	32817390	0.10689895029336986	0.5377079833259761	0.8424154087734511	1.2407952356807668	0.5377305838080098	9458	3
cg05018460	15	80688078	-0.0010660421399649263	0.06695055258836397	0.9872959581211035	2.98541596586397	0.22476317583766825	9454	3
cg05018513	14	105173980	0.05529336449898835	0.17299282555143033	0.7492502862056802	3.4290901748096205	0.18004560710050413	9458	3
cg05018638	5	33984768	-0.2753357926202013	0.20689763995546565	0.18326053357540983	2.544553604710469	0.28019295101993064	9458	3
cg05018648	2	794683	0.0011726850533271445	0.08373225348126634	0.9888258505773877	2.8085859749125577	0.2455405953795246	9457	3
cg05018671	8	27146760	-0.28715859323885085	0.4947081083776894	0.5616040112100795	0.15802821709831427	0.9240268876743548	9447	3
cg05018741	16	69020534	-0.32764082932624905	0.2155484161543965	0.12850253778356127	3.3854096749472395	0.1840211030475806	9456	3
cg05018835	14	91338327	0.7200845050005124	0.25964458323009193	0.005548293738076074	1.8460753767525913	0.39731030124263866	9459	3
cg05019016	14	57853771	-0.1355284568108551	0.13853174691106065	0.3279158021856964	0.5144856753767305	0.7731804336171345	9453	3
cg05019142	6	47755984	-0.037403016505169966	0.4390550216976343	0.9321104868167517	3.3655181682142086	0.18586046330231917	9434	3
cg05019152	15	41047360	-0.6859306192674276	0.744131453619123	0.35663974646508817	0.883701104273294	0.6428457001933771	9455	3
cg05019168	15	64679956	0.1538383847928618	0.4246724620774579	0.717163836601755	1.016414484136407	0.6015730875918048	9379	3
cg05019173	10	134860050	0.0800579341308346	0.21816721624160346	0.7136512741984946	1.3241110818576292	0.5157900165844318	9451	3
cg05019221	2	241184105	0.10222636685746384	0.16843287399072743	0.5438997216350303	0.33546182182552897	0.8455813407847567	9458	3
cg05019307	22	34318327	0.23249126333007392	0.4419624361763379	0.5988583033184027	0.05443614132022463	0.9731490031381935	9456	3
cg05019311	17	4807065	1.537544450272915	0.7416891447529654	0.03816941210045196	0.6932780053883051	0.7070605291376527	9458	3
cg05019396	2	170870146	0.67952	0.542829	0.21063827988255932	0	NA	1087	1
cg05019423	14	105330230	0.03933992550379457	0.08618967014316349	0.6480776741870842	1.0815479796534626	0.5822973856607394	9457	3
cg05019479	4	109224652	0.14042646143033263	0.17540756242738648	0.4233792071440175	0.5511682754239	0.7591285580670277	9453	3
cg05019488	2	208465734	-0.09332911720295979	0.19362791395449577	0.6298042488036768	1.594921037496983	0.45047147667796894	9442	3
cg05019568	5	164685724	0.0877006073564941	0.16853249194017733	0.6028001147445481	2.6672322460761073	0.26352260609781425	9455	3
cg05019661	10	75910806	-0.4909151030423295	0.6695958403025495	0.46346611590893266	0.2289985950930298	0.8918125648747494	9456	3
cg05019671	5	77943786	-0.34752504517401345	0.3923514228674353	0.3757525711923413	3.0168292537210992	0.22126048046989133	9457	3
cg05019807	9	139410393	-0.27862800330169996	0.24980757629568082	0.2646916821621391	0.24910637093309373	0.8828913031317842	9452	3
cg05019826	15	74891207	0.07704551563941625	0.10540057410119738	0.464792505154721	2.797729384395594	0.2468770863812766	9448	3
cg05019854	8	125385504	-0.03387867585336846	0.6327785313346433	0.9573020219514892	0.41000728555370114	0.8146443488384341	9458	3
cg05019913	16	19532886	-1.0659037089179644	0.8994906343216943	0.23601423493727625	3.2320239431894278	0.07221139229775733	5562	2
cg05020081	14	102263662	0.05223863951475885	0.26215295603575706	0.8420532757630079	1.2066782745815854	0.5469821348720872	9458	3
cg05020125	8	37605552	-0.013530629392513187	0.11128765097054599	0.9032296838213322	2.4775640093537197	0.28973690130283397	9456	3
cg05020252	2	233499283	0.20494998225634092	0.3867880849430918	0.5961974429831678	1.535641078574382	0.4640232875698398	9451	3
cg05020257	5	151124112	-0.05185376006199641	0.1468308343300233	0.7239736878751232	3.916813758311764	0.1410830042541785	9458	3
cg05020273	7	5459428	-0.08164366879140014	0.5558150429371389	0.8832188492161183	1.5043255074846726	0.47134604416347803	9451	3
cg05020409	6	56680870	-0.100357	0.469949	0.8308990046235383	0	NA	1088	1
cg05020510	8	120428057	0.08389771656743844	0.10043531795880987	0.40352586431243725	0.0334263314083754	0.8549324333865871	5559	2
cg05020535	10	133107407	-0.02850962031947177	0.1317226817369879	0.8286473748857102	0.3145516073534207	0.8544683608004479	9410	3
cg05020625	6	43252858	0.5106405223643875	0.5862781827501424	0.38376139397917247	0.18572624181463565	0.9113182321721172	9387	3
cg05020685	4	40858965	-0.20508394190331453	0.3596596234822306	0.5685306962286896	0.27553411480307677	0.8713016313742947	9457	3
cg05020759	8	16240240	0.048345023895390304	0.10101191555357657	0.6322181387435155	0.6189346773618721	0.7338377391156806	9426	3
cg05020775	20	1246934	0.4153688545206484	0.36580869583284337	0.2561738030947593	3.328025259380933	0.1893775514718725	9458	3
cg05020822	8	144373356	-0.1665191439320723	0.42753732268327194	0.6969178028872538	0.6526308218747098	0.7215775580812409	9403	3
cg05021029	10	76947956	-0.11447874184137642	0.16441312911884745	0.48624904653398454	1.874317672322722	0.3917392511482514	9454	3
cg05021291	2	86215764	-0.2217316063170766	0.1419185479133448	0.11819699372841799	2.4094227176443535	0.2997785154504004	9458	3
cg05021312	20	32078768	0.04636741102106915	0.12780606706031208	0.716757975054942	2.201573619699145	0.3326092804589778	9459	3
cg05021589	6	6588931	-0.09973482987338769	0.1171706369801763	0.39466213230021746	1.6494987098204916	0.4383448476807291	9432	3
cg05021636	17	77023266	-0.3739530506938086	0.12430792901273684	0.0026273099143112044	0.8868285647377684	0.6418412484877486	9450	3
cg05021638	8	21647026	0.07005325969218175	0.3441436188307473	0.8386987513959621	0.6397072126919761	0.7262553484660522	9454	3
cg05021643	2	177029608	-0.3550447065960702	0.21767810788495806	0.10287896641526866	0.7887080124341255	0.6741153729622085	9455	3
cg05021771	2	71129289	-0.1437607333377375	0.1152500757400644	0.21225789789813249	3.185310808170386	0.2033848251529523	9456	3
cg05021796	5	180632114	-0.6362581817044961	0.8679089026379	0.4635015402154329	2.0304599522637723	0.15417394231639045	5559	2
cg05021798	17	54670228	-0.8903705576903199	0.5784926396929797	0.12377459565125058	1.9051182100531152	0.3857525778648868	9457	3
cg05021842	19	3464940	0.19480002912232955	0.1441826461836413	0.17667482905448956	3.2844677633740123	0.19354719746883375	9459	3
cg05021846	4	48485293	-0.1632058060628492	0.48349213681054143	0.7356975952485266	0.012187741461326264	0.9120936563886501	5556	2
cg05021854	2	103235391	0.18357542199128904	0.417025461285181	0.6597908462669531	0.3925132052358811	0.8218013312471325	9458	3
cg05021896	14	51562526	0.16720185077076374	0.32166903195386243	0.603206689344107	1.1566394724474045	0.5608399343287267	9459	3
cg05021923	6	18387560	1.3976740835588721	0.8647196053113886	0.1060225231456278	0.06689874912685617	0.9671038700477433	9415	3
cg05022028	22	17618467	0.09978392988793108	0.2074389131319785	0.6304965835860765	0.04994094131583342	0.9753387127135927	9452	3
cg05022059	8	689326	-0.004518408863337365	0.09297757942852744	0.961240654200472	0.3984926388554752	0.8193480471325383	9451	3
cg05022061	17	78156060	0.18022518084941722	0.2506284484377279	0.4720835758589151	1.9210397124422995	0.3826938884558347	9456	3
cg05022087	14	62407567	-0.05696315958216648	0.06423715416069783	0.37520627672280893	0.24787762583409262	0.8834338939720132	9455	3
cg05022105	11	32460980	0.09325219616232855	0.178907371135926	0.6022053621821601	0.7086102429899217	0.7016608428847295	9457	3
cg05022128	7	6632532	0.08436150918685775	0.23101889492307787	0.7149834144257166	0.32801344221939643	0.8487363174111423	9450	3
cg05022225	19	49866942	0.14475658088154333	0.3251208658288436	0.6561468415907481	0.3369824491900011	0.8449386780655028	9389	3
cg05022301	14	93650515	0.05490483049841405	0.09862688841818648	0.5777376708101989	0.20012861287475758	0.9047792330360538	9444	3
cg05022306	12	54403254	0.9073453040624876	0.726576357633992	0.21173987109327788	6.89954441659294	0.031752868594346305	9457	3
cg05022341	5	176074015	0.6746324972201272	0.4646217512694764	0.14650057927395238	3.0543499782853276	0.2171482477930236	9453	3
cg05022363	13	67804509	-0.17059696139010289	0.504425885594888	0.7352122863142769	1.020738673755066	0.6002738346018928	9442	3
cg05022368	8	38858552	0.014642606434471711	0.13079959026113622	0.9108655229048979	0.1937803586118928	0.9076556800367872	9447	3
cg05022378	19	12606767	0.0998737626922676	0.06842984166018229	0.14442589763292596	3.603969822218553	0.16497111003490353	9429	3
cg05022385	5	34679409	0.05655050045496938	0.1146946845583033	0.6219754953597889	0.37388434672114196	0.8294917017160982	9443	3
cg05022673	6	56819429	0.05343154892861332	0.40325734705090677	0.8945889202186501	0.5835958828781076	0.4449062912990741	5557	2
cg05022688	3	170137633	-0.32277255850637926	0.5195409649370711	0.5344253530522973	0.006141707227083251	0.9375344962246785	5562	2
cg05022789	8	135469681	-0.126759538665336	0.26525150050234975	0.6327325268136451	2.4070648862309714	0.3001321374551046	9453	3
cg05022818	2	202871843	0.08768599877081404	0.223484527065606	0.6947935268451848	1.3516976944354484	0.5087244079788292	9454	3
cg05023013	22	42195063	0.04966916906170484	0.22996142806625725	0.8289962196483112	1.0671912691952945	0.5864923616443878	9457	3
cg05023099	9	130683281	-0.0391366564129487	0.26833824432798514	0.8840412055175614	0.7270946943788014	0.6952058103957295	9456	3
cg05023114	19	58176305	-0.1330104000243728	0.15493962594339405	0.39063520018069386	0.6403176306562631	0.7260337226331883	9443	3
cg05023116	19	56510892	-0.016051031589253965	0.10721836303155448	0.8809980508745905	0.12277310396981318	0.9404596329662227	9458	3
cg05023151	19	45974392	-0.12731605440681526	0.23577704755582657	0.5892074197694779	0.424739334351231	0.5145816319720266	5561	2
cg05023168	6	90351415	0.8315195714841205	0.27725592636984997	0.002707741768257914	1.0911346919220453	0.5795129057485446	9417	3
cg05023214	8	141559683	-0.09406297790910838	0.3174613949273829	0.7670029906205058	2.3226003482800266	0.31307885910896843	9458	3
cg05023415	5	15939534	-0.29793268972082376	0.25377902468754043	0.24040115787466146	0.5567932153891522	0.7569965313204821	9459	3
cg05023447	11	66385435	1.0540100148226643	0.5370587930642113	0.04969734191943188	4.957081102239327	0.0838655337785855	9426	3
cg05023582	19	50093541	0.4603774805973032	0.670535316158444	0.4923461725865615	2.0373919999620496	0.36106546269592205	9453	3
cg05023691	1	192605253	-0.632446	0.447702	0.1577588111302338	0	NA	1088	1
cg05023857	5	178903087	0.20828868691066485	0.1334573298732582	0.11859131059294742	2.204038125239825	0.3321996741727624	9454	3
cg05023903	14	99920322	0.0705950223966824	0.18654739059708225	0.7051116101106032	0.7225515970483344	0.6967867991930763	9458	3
cg05024207	1	35545302	-2.3705572949117135	1.0699718064616768	0.026723537198434535	2.633433345875029	0.1046352291082552	5562	2
cg05024291	2	71576622	-0.057948835834330255	0.2742344918511714	0.8326443975887045	0.7705525649898896	0.6802626655728236	9348	3
cg05024413	4	128703335	-0.1488264256116692	0.40523295489386973	0.7134240376414691	3.2057453893442616	0.2013173632088077	9458	3
cg05024627	7	14942815	0.09947405543592953	0.15493461804964226	0.5208479104024901	3.6589591654071283	0.16049707149693188	9445	3
cg05024638	15	89877539	0.6643684687455234	0.9111348405486462	0.4659001789052278	1.3613935163261912	0.5062641257862063	9458	3
cg05024715	11	123849197	0.05468793338818799	0.12938383420365576	0.6725288942321503	2.089897245800106	0.3517098887479935	9447	3
cg05024762	10	104472143	0.01666435001745202	0.14112778297003592	0.9060043746667403	0.4165883447563215	0.8119681429760826	9453	3
cg05024901	15	85924667	-0.888517446637172	0.38729494395057507	0.021781179808396257	3.227846073241876	0.19910498379242286	9456	3
cg05024916	6	170531180	-0.004581199378974942	0.14735052530050943	0.9751973774270336	1.6732162080873874	0.43317732682375276	9454	3
cg05024939	4	113442251	0.2703459877840365	0.23342998673707008	0.2468044914826626	1.5222540410444725	0.4671396542467232	9458	3
cg05024961	16	88498528	0.09399122394571774	0.1967319557764953	0.6328189905880294	0.0040985424906963205	0.9979528270773815	9456	3
cg05025007	7	11886927	-0.025604976550290027	0.1581280566450666	0.8713644623827763	0.40672523466471433	0.8159822984475125	9446	3
cg05025046	2	119013708	-0.04457175925088637	0.07120023260271259	0.5313111307810319	2.9652977914370453	0.227035497807811	9454	3
cg05025071	19	6887530	0.10087026227846962	0.1299233110085274	0.4375228232495089	4.410087052880838	0.11024572659600049	9451	3
cg05025159	2	241905733	0.08336503761418404	0.1293387398821917	0.5192200845504523	0.3287371835934992	0.5664036279446809	5562	2
cg05025162	19	59056605	0.5187467954976107	0.452840596977987	0.2519857385241389	0.13830071671522964	0.9331863571610933	9458	3
cg05025164	4	1340916	-0.46419514819539587	0.8314620183319777	0.5766478356481393	5.366509628711011	0.0683403565949148	9354	3
cg05025179	6	30615633	-0.30958446178278226	0.7462013794786133	0.6782293262735615	0.4729878897598518	0.7893906621427422	9314	3
cg05025239	8	109091911	0.13193937966297284	0.21108948212334197	0.5319447752135066	3.8478450126306587	0.14603302177374897	9251	3
cg05025332	2	65165160	0.1003233285587877	0.1519024706903016	0.5089678746561915	1.821894695399124	0.40214307420519213	9448	3
cg05025427	10	3804092	-0.27841777544415747	0.26049434552881023	0.28515734435109674	1.6342165278555738	0.4417071098600122	9457	3
cg05025556	6	30522855	-0.18886092923396317	0.2186100974251896	0.3876336137484717	0.276357008343742	0.8709432108726154	9455	3
cg05025612	2	206641088	-0.002303217352287757	0.1388323864365163	0.9867637709094187	0.2244612828414781	0.8938380776403257	9454	3
cg05026014	4	1749153	-0.169938355062222	0.18882500680700956	0.36813194986271575	7.429674955062735	0.024359399743112638	9458	3
cg05026033	8	27950972	0.792830958917648	0.660399663353163	0.22993277463605388	4.261154317700612	0.11876872564579337	9456	3
cg05026102	10	45869715	-0.1241001976459323	0.29675342268599725	0.6758060292099427	4.122947782236008	0.1272662549902856	9407	3
cg05026135	19	30713427	0.27026735761435294	0.28913610597078937	0.34992181905358377	1.552848697517766	0.46004804524934906	9453	3
cg05026186	5	148520876	-0.01568034675360188	0.09434349433246496	0.8679957392038236	1.9238051297124232	0.3821650999761283	9454	3
cg05026346	7	23057327	0.0076250934687228395	0.155771442152179	0.9609587260359763	7.795765487323797	0.020284814163106443	9440	3
cg05026393	8	125672795	-0.8601633016625829	0.5430955907711966	0.11323567450382369	0.6603282877640835	0.7188057361839568	9454	3
cg05026403	10	45471971	0.22033203703816961	0.18469604889226018	0.23289131892650355	0.842562657454409	0.6562054659902335	9459	3
cg05026462	7	100289488	-0.3609240036983003	0.37670688655394363	0.3380108154095687	0.7500733364787903	0.687264077565209	9417	3
cg05026473	13	48880766	0.300235	0.604027	0.6191498469990787	0	NA	1088	1
cg05026540	20	32699882	-0.39349543900102457	0.5207370289589341	0.44985849006951617	0.4238837065004684	0.8090117376019379	9452	3
cg05026753	9	114659030	-0.04626728955258368	0.5275768185346243	0.930116923620498	0.3693668177993377	0.8313674457269961	9415	3
cg05026785	2	95961681	0.2377661171211408	0.24953661048005107	0.34067590985256585	4.793801376903329	0.09099955264633923	9456	3
cg05026798	11	43962749	0.046818647869224975	0.16684575120689407	0.7790092618909177	0.8262094448622638	0.6615929955730305	9445	3
cg05026840	17	1538656	-0.07443040421343292	0.3243393197962255	0.818493426500837	1.2239719454068878	0.5422728598828532	9451	3
cg05026881	16	1275475	-0.14120742945480988	0.20275444502026632	0.48614985027880336	7.321182304788923	0.025717305385217173	9448	3
cg05027052	2	55458451	-0.23510014856295322	0.20205309930926424	0.24460388594813853	1.5679671415719898	0.45658355087056324	9458	3
cg05027079	8	142397012	-0.03326368216806396	0.6437203632195717	0.9587883603249139	0.4734993573235571	0.7891888140941358	9448	3
cg05027081	1	91966616	-0.3133277390723277	0.8387789208907505	0.7087374775208093	0.6490799318469317	0.7228598173124211	9413	3
cg05027085	2	113240512	-0.5953971847376637	0.8752436510566964	0.4963369982681815	0.28445876410322124	0.8674222625657697	9455	3
cg05027125	6	25961768	-0.24483772388421515	0.20820733032716476	0.23962193218861097	1.3558552263374228	0.5076679874070669	9456	3
cg05027258	2	9459293	0.09110798738800711	0.12646150232807368	0.4712538244346937	6.5612023036491784	0.03760564330969411	9266	3
cg05027336	7	27209350	0.06820873002762709	0.434231847950072	0.8751825412564392	4.522848901218353	0.10420194845961203	9450	3
cg05027444	10	43050881	-0.23993404564044454	0.24765446919549497	0.33263209875796973	1.3651414268160789	0.5053162978433094	9449	3
cg05027458	15	100882165	0.22454628302853227	0.29918341526654707	0.45293525189444417	2.7423394272610317	0.2538099009492217	9449	3
cg05027533	2	153290479	0.18080950220596967	0.11584782699281829	0.11858273621892759	0.6322147127557871	0.7289811851869823	9455	3
cg05027549	8	54159889	0.14094293892027746	0.1399071432850913	0.3137409337688636	5.135130880498909	0.07672210278265996	9453	3
cg05027554	16	646579	0.044282539686067886	0.2343390424146078	0.8501180325919164	3.892491331696447	0.14280921992665066	9454	3
cg05027594	4	16225910	-0.049805511696029224	0.08300296168316217	0.5484762492808815	1.1569320995797985	0.5607578818407117	9459	3
cg05027972	14	73357268	-0.013262480050869442	0.1625733060073513	0.9349819300848327	0.6968228787134556	0.40385331674238434	5350	2
cg05027973	5	156722894	0.10726667068907185	0.2807855168018349	0.7024439210584852	1.5071142867286391	0.470689262142567	9459	3
cg05028087	5	2757221	0.20576760741172334	0.36218266149590045	0.5699452513584395	1.667909970885947	0.4343281235720467	9429	3
cg05028089	10	79793366	-0.03919377496929319	0.35975699785271475	0.9132460065247354	0.1774876507607075	0.9150799638124306	9449	3
cg05028274	16	71755733	-0.17123130090576355	0.2073754931136614	0.40897058144635295	3.3420968308086105	0.1880498079373906	9458	3
cg05028306	4	17578663	-0.04494867581470403	0.6572779985882646	0.9454782903029333	0.6481683287072001	0.7231893730522512	9455	3
cg05028467	5	176057097	-0.3165031922679312	0.6589117916462097	0.6309840297359145	1.2551274741737466	0.2625754123944723	5560	2
cg05028555	10	110741628	0.08933684912078864	0.050593936033317695	0.07743578804621207	2.5144008553638746	0.28444924908244407	9452	3
cg05028639	8	566371	-0.17713052604530755	0.2424144408197927	0.46496671475776374	2.5475597517662565	0.27977211676419494	9458	3
cg05028750	4	1544598	-0.059713712920207454	0.14731418911035424	0.6852207255159299	0.18361103316546276	0.9122825561222416	9457	3
cg05028768	14	75469467	0.46407161378352296	0.5274774321717	0.37897077816091085	2.4453198679179744	0.2944459176653098	9459	3
cg05028773	19	13947162	0.20241794065940402	0.2945618627637141	0.4919673384781657	0.18843541547996787	0.910084608208469	9456	3
cg05028948	15	50519374	-0.2625195132397637	0.1757169798692018	0.13517808057469682	0.3874066491208453	0.8239022995906393	9454	3
cg05029089	2	242630514	-0.2627304773662014	0.2656643460626695	0.32268443340649045	0.5408943587531129	0.7630382030853915	9456	3
cg05029100	5	126054138	0.28603913624525523	0.221012264247205	0.19558843477835583	0.8356604927332181	0.6584739972915068	9455	3
cg05029148	8	1321883	-0.1484362497596969	0.07888870310910542	0.05989161050444156	1.021754482687243	0.5999690302527201	9453	3
cg05029189	3	123168386	0.14826867991953746	0.3543090549647745	0.6756015156183719	1.9220736808429115	0.3824960928949447	9454	3
cg05029193	1	78148830	0.1848243898495704	0.6956641235246084	0.7904852851228656	0.08439543571849933	0.9586802136331729	9458	3
cg05029288	4	39529354	0.32915945001355545	0.768971326302219	0.6686135122173927	0.1882809077690304	0.9101549184690904	9436	3
cg05029312	4	22476976	0.1542760474705528	0.18554433203118578	0.4057035985809427	0.8852973320863389	0.6423328407876402	9455	3
cg05029473	5	180674081	0.2549617626100975	0.6324767738951951	0.6868625935840726	3.2154208583914548	0.20034579523942114	9457	3
cg05029558	8	71581784	0.13309086693974256	0.1179012067761252	0.25896795245930837	0.008093432575355879	0.9959614606350644	9453	3
cg05029567	5	148724845	0.10678772222084232	0.6674631267090939	0.8728886015694401	0.7115960233744727	0.7006141218083017	9457	3
cg05029588	9	129986573	0.22856630748138934	0.32718902167787467	0.48481721968185465	0.04961043668278379	0.8237425344603555	5554	2
cg05029638	16	28936777	-0.5768110322266825	0.6664751160661913	0.38678349806354906	0.2014864853600623	0.9041651541069552	9452	3
cg05029838	21	46237743	0.5702116747240421	0.5242138686283705	0.27670713982877976	4.655277562501203	0.097525755074516	9459	3
cg05029845	14	88851845	-0.19061724866953356	0.6543522855082852	0.7708167125719975	1.0794044633852982	0.5829218021722432	9458	3
cg05029983	4	2068254	-0.20737346280419824	0.15824562698008365	0.19004262086433973	1.6190336168537889	0.4450730698315508	9458	3
cg05030077	16	2255199	0.1012168044114705	0.25905632947287466	0.6960090211760479	7.512917019868788	0.023366345696750848	9440	3
cg05030172	19	2078510	0.06413648455188993	0.2382926643790381	0.7878142100962242	1.05203710681882	0.5909531403842947	9455	3
cg05030251	21	39038635	0.14235595761091308	0.18702704814255258	0.4465664572307857	2.5769527173377504	0.2756905167126666	9456	3
cg05030346	10	134596943	0.406139545927964	0.25838674077848583	0.11599041735067854	5.052576837249801	0.07995523058622142	9451	3
cg05030351	7	138413328	0.2522922122249367	0.23263650074978126	0.27814711549812926	1.0281587893913418	0.5980509101077955	9447	3
cg05030405	14	73026288	0.07873748617196465	0.09888006075046087	0.4258618358068694	2.510229525449737	0.28504313402053866	9459	3
cg05030450	5	167480853	0.27773388992688863	0.16525375978236037	0.09283073134578441	2.6005358463747275	0.27245878522804373	9450	3
cg05030481	5	1445593	-0.7441756972668745	0.4377748156517342	0.08914875362623102	1.230958200052878	0.540381936280672	9457	3
cg05030518	7	2151737	-0.11954334433010566	0.2198191672208747	0.5865613220769191	0.9912818049640134	0.609180356954574	9454	3
cg05030553	21	44061403	0.00900286740318724	0.041529020984157686	0.8283759287352198	0.9098951746869264	0.6344812219231196	9459	3
cg05030574	11	65189075	-0.43891423814418895	0.7330864386211285	0.5493589577463391	0.8333216110370755	0.6592444941187535	9448	3
cg05030651	17	37607460	0.9171176913063792	0.4741522835281905	0.053085342704909305	0.3951739161596991	0.820708770265877	9439	3
cg05030680	4	111542366	0.9084577001955609	0.4232293135453158	0.03183386602427402	0.3363044645691977	0.5619701620867971	5559	2
cg05030698	4	6536785	-0.11861946655190686	0.18886496008246514	0.5299613759994374	2.2723619622479183	0.32104275193441545	9447	3
cg05030953	6	31241000	-0.007814059762542468	0.029074265817137925	0.7881127861409304	0.6898080386090002	0.7082883322121645	9383	3
cg05030961	8	54871449	-0.04812790686152133	0.20501478943991344	0.8144001839014053	0.42493312093216723	0.8085873546536457	9455	3
cg05031011	16	1216327	-0.03487580777943745	0.08747843385197152	0.6901298001756018	1.0592981735665465	0.588811555186319	9459	3
cg05031016	14	24804153	0.2772788748312935	0.34156239753878476	0.41690888794880815	1.1443000425120282	0.564310853145773	9454	3
cg05031034	15	65411022	0.2809555221698674	0.24598920071249586	0.2533934379820318	1.9256257630266913	0.3818173670174102	9459	3
cg05031187	7	73820613	0.11345985591310608	0.1553826184732122	0.4652700354554081	0.47099906880938114	0.7901760309109771	9384	3
cg05031195	7	45128775	0.018888411453036005	0.5242630183445333	0.9712596320156871	5.0596382470729955	0.07967343003092597	9332	3
cg05031202	17	7738649	0.336972600654514	0.4391006401597659	0.44283456538824306	0.14019963685923598	0.9323007544639601	9454	3
cg05031204	1	2375690	-0.025333424394181746	0.1219951237289096	0.8354949834196839	0.5733792937576134	0.7507446886426362	9456	3
cg05031240	7	6676784	0.6622030336741186	0.7207117107478732	0.358190673500449	0.7824360293822179	0.6762327113016415	9399	3
cg05031283	19	36605406	-0.9522827585230829	0.6038398402006467	0.1147851109939599	0.06719003179845018	0.9669630300045701	9437	3
cg05031325	7	102984544	0.263022187761252	0.46246583863888197	0.5695335275622735	1.1045261556258423	0.5756456043819015	9451	3
cg05031424	17	6945159	0.22717253233695625	0.19720406754156772	0.24933472943563245	1.1030535060158062	0.5760696226077184	9456	3
cg05031435	2	236869406	-0.4095306489231404	0.23581933623755047	0.08245271411796146	0.6166042539607262	0.7346933138016352	9458	3
cg05031448	5	173764100	-0.054026147967104525	0.07250423102421456	0.4561842116485089	0.20297596588672986	0.9034920365919575	9443	3
cg05031519	17	47834172	0.3104581940159179	0.17666584415753914	0.07886349979287106	2.356691132584222	0.30778753167013884	9458	3
cg05031521	16	1030561	0.0018780801673088919	0.2990144023055732	0.9949885981897932	0.2586721347766053	0.878678620691263	9410	3
cg05031695	4	15470372	-0.0533974832042784	0.2149132562495597	0.8037780272790223	0.3794011322362104	0.8272067906035544	9443	3
cg05031801	11	119004822	0.1711508699165709	0.2738736019292924	0.5320193026530968	0.06153290616593237	0.9697020175489324	9457	3
cg05031845	4	57082806	0.179432407776454	0.24310261521567347	0.46045776422160534	0.08474881499892802	0.9585108397348926	9456	3
cg05031854	14	73957751	-0.04988167415457175	0.8163630911995954	0.9512777260781273	4.288559049054349	0.11715241208489235	9456	3
cg05031917	6	14417087	-0.07495374987203118	0.15931284870072487	0.638011040235799	0.8332041262065958	0.6592832208700119	9446	3
cg05031931	7	214779	-0.058649639229005096	0.1897615924934172	0.757268183677121	0.6498973258913909	0.7225644470201869	9452	3
cg05031993	4	4412188	-0.05725505179927226	0.18615243858043626	0.7584089528497536	2.0220270848142885	0.36385001520234367	9440	3
cg05031995	17	7530871	0.7548476809943376	0.7291985726091285	0.3005874808346518	0.2783650003322899	0.8700692261896349	9457	3
cg05032059	2	19774488	-0.19541150368215773	0.319220341638484	0.5404369200904365	0.9619313296750325	0.6181861428601994	9452	3
cg05032135	7	138818551	-0.4034952285425386	0.7882723291698343	0.6087399786447671	0.21328257234620485	0.8988480443891119	9361	3
cg05032150	16	89219547	-0.044043320587212484	0.2271661364948149	0.8462686376598562	0.5078980757054506	0.775731333973639	9457	3
cg05032264	2	217675019	0.3902519902346353	0.1843306889552345	0.034248835223074266	2.9455499375309153	0.2292883335936956	9446	3
cg05032348	11	71715168	0.006367774937052002	0.23024875060846703	0.9779364635227094	2.08075565017636	0.35332116313737	9457	3
cg05032399	11	18743376	-1.003684254608551	1.081822236992429	0.3535259115570213	0.8214655058282434	0.6631641366038787	9459	3
cg05032550	14	104387812	0.23671236914497581	0.6476114118208027	0.7147262236731327	1.196378456642053	0.5498063089526921	9458	3
cg05032595	10	1071085	0.10495633067608728	0.20572927841503574	0.6099343266348867	0.8434002497967289	0.655930707191565	9455	3
cg05032607	7	122587034	-0.016194606671791633	0.11080316845908786	0.883797820604559	0.12477186291324971	0.9395202264050597	9434	3
cg05032625	4	4619102	-0.10005896491597757	0.23590911847278964	0.6714622580357099	2.5271846880962547	0.2826368717247571	9448	3
cg05032788	7	150756459	1.5294694492632726	0.7364454285975923	0.037817566996664394	0.1002510230793664	0.9511100417231678	9397	3
cg05032813	16	28962525	-0.9760788654561586	0.8033272775837829	0.22434889392689114	0.5138204821830058	0.7734376335676593	9432	3
cg05032848	17	33390854	0.9543715162248178	0.4672701260181517	0.041107837502449396	0.5655046928892228	0.7537064228236887	9455	3
cg05032934	6	31789161	-0.14931836997634082	0.18022826360584362	0.40738973942996354	4.922927407157132	0.08530999099834247	9371	3
cg05032943	1	29508776	0.25483121639849243	0.2910873522168695	0.38133135801061224	0.907732851087778	0.6351675697424752	9448	3
cg05032957	11	7869872	0.014885839589754916	0.08657015319753168	0.8634759136166477	2.0779433079447536	0.35381834262937284	9455	3
cg05032994	11	105948232	-0.4775987188294276	0.7933726313112557	0.5471838743493527	0.29863331753266087	0.8612963346773296	9414	3
cg05033052	10	21815715	-0.8004261736758919	0.7147406184141402	0.26276344124348416	3.6067333705061797	0.1647433146377202	9456	3
cg05033239	5	90458832	0.2622505274737468	0.33964527346043394	0.4400370476277191	0.4642475361676076	0.49564554322208487	4910	2
cg05033271	8	89340069	-0.09882083357576628	0.22055035984669766	0.6541064941635563	2.4131564434455695	0.2992193921271882	9338	3
cg05033322	11	108093245	-1.1700454587332942	0.5561785596753759	0.03540264352424618	0.7546806601737093	0.6856826757374767	9447	3
cg05033333	16	3222180	0.06042344521004797	0.13860337947750836	0.6628766612064184	3.3022529279684067	0.19183369311787507	9448	3
cg05033341	22	40419857	-0.13232809248002725	0.38652553056453437	0.7320854148794275	3.8561304505271514	0.1454292993968717	9439	3
cg05033363	16	4237554	-0.20260068177636673	0.215168819366039	0.3464028934306303	0.8585660305275928	0.6509756670576283	9458	3
cg05033369	1	161676469	-0.022379197509434706	0.12978042997205605	0.8630924747007753	0.020376323935967888	0.9898635615492691	9457	3
cg05033389	1	15170397	0.06901810702734464	0.12067244874930247	0.567358656222301	1.243374410807859	0.5370375800751311	9458	3
cg05033401	11	64972403	-0.027938071913594546	0.35680665750806057	0.9375891708312065	0.7137950859584845	0.6998441980129728	9454	3
cg05033439	11	1365186	0.051029834228721246	0.14965058290815283	0.7331086854068041	0.3572951150633735	0.8364006305588285	9456	3
cg05033529	19	12624786	0.06633009885255392	0.12282100618547416	0.5891591010097037	3.974788944090223	0.13705205359838274	9458	3
cg05033560	5	172173145	-0.3478445204284522	0.20536582653979588	0.09030710449017186	0.734272922956522	0.6927151096664408	9457	3
cg05033701	2	127904972	0.042617822054622743	0.29088585807285194	0.8835184299296246	0.8542950120526673	0.6523673170197949	9455	3
cg05033749	8	142439489	-0.06539725853795146	0.18243041393011386	0.7199857576129008	0.001430510330195698	0.9992850005689023	9426	3
cg05033939	17	4448324	0.11704068640480025	0.1281683076360205	0.361148080911498	3.791279868629039	0.1502221719580144	9455	3
cg05033952	16	34255535	0.21359731248491476	0.10362401352153738	0.03927706581265447	4.598949038383	0.10031154166572867	9429	3
cg05034124	1	245494302	-0.02096534092378662	0.19941228952522086	0.9162681704588711	0.13679035069387321	0.9338913498095486	9451	3
cg05034139	16	2015066	0.7304636144302594	0.7934343914526983	0.35724092813075836	2.529125003773867	0.2823628023149072	9403	3
cg05034169	16	2098577	0.03352528961828636	0.1935731958743745	0.8625006713618377	0.7935069691998752	0.6724997867544569	9458	3
cg05034195	2	129659834	-0.00721099998639076	0.0909901256649043	0.9368334910336986	0.0430169357004782	0.8356933866540767	5561	2
cg05034363	7	75443193	-0.6059205265033548	0.2965522689690935	0.041030998591947095	0.6652085053994857	0.7170539101611596	9452	3
cg05034374	2	178619363	-0.35484458938035046	0.22871582326173245	0.12079029429177071	1.6071494181884682	0.4477256112503023	9444	3
cg05034432	17	5372034	0.3911244521035919	0.5265511074768906	0.45760014265815313	0.3026765512989399	0.859556882311314	9458	3
cg05034446	1	209961872	-0.15630027286716786	0.14303364190660012	0.27450277972085935	0.7436278318659532	0.6894825323012628	9457	3
cg05034464	6	30523440	-0.16107316968351676	0.6204032061116196	0.7951518225622286	3.891771767007624	0.1428606094065589	9417	3
cg05034471	16	30034801	0.2492519891998759	0.18489815898803452	0.1776422563022306	0.3890006732909599	0.823245901114465	9459	3
cg05034603	1	43396871	-0.14221527110218174	0.3149112826556585	0.6515541135101025	1.0755065238779318	0.29970495653789786	5561	2
cg05034642	8	120885549	0.19341145354414893	0.12285659975503954	0.11542129121696885	2.6121907806353413	0.2708756579041506	9455	3
cg05034656	1	18493481	0.002575294715538709	0.2581275770061744	0.9920397741711997	0.04298546727697519	0.9787365892971922	9455	3
cg05034702	13	61989701	0.12069973614067221	0.4234160779921157	0.775596819413854	2.932720894328514	0.23076383582364046	9423	3
cg05034809	10	49799349	0.05213455345962562	0.2197100789907747	0.8124334124456777	3.164179726442601	0.20554508791049766	9450	3
cg05035024	17	7912378	0.4443631707110997	0.3375933573275594	0.188084268855098	0.8480237523799355	0.6544161098926687	9456	3
cg05035049	7	66024309	-0.08960535756813466	0.21370123272553768	0.6749954238665479	0.6587739106944043	0.7193646009043919	9413	3
cg05035061	16	85028831	0.022640899413109837	0.23304250577798996	0.9226044801617623	0.8732914190348081	0.6462003334873213	9456	3
cg05035143	13	43597297	0.19242913689213595	0.1566139514679655	0.2191901144881698	4.351052309434859	0.11354839392758545	9459	3
cg05035165	6	113717752	-0.16523933247578868	0.30256189678834183	0.5849738446265609	0.8402198216833682	0.65697460721461165	9458	3
cg05035248	1	1020820	-2.402475775405627	0.9814247339619496	0.01436727706658606	0.5642128375030593	0.7541934199401739	9298	3
cg05035280	1	1909092	-0.013786364700208175	0.07827912553231743	0.8602012232410696	2.194656879078082	0.33376155787205436	9458	3
cg05035315	11	132691484	-0.1817836257200808	0.10426146971352832	0.08124003182251112	1.266784322486615	0.5307882244816553	9453	3
cg05035351	5	36606795	1.310795052786258	0.7123856066608377	0.06576709631791007	5.471690605544886	0.06483917519779549	9385	3
cg05035470	2	1618060	-0.025257792221080044	0.14275398503975054	0.8595615598991032	1.0757378650856708	0.5839914524114206	9392	3
cg05035508	1	3056640	0.30499963095571236	0.208390298952338	0.1433038112305681	1.0963125769214306	0.5780145206111391	9455	3
cg05035892	6	25992641	-0.3209974366568334	0.3519570595628451	0.36174987475506665	1.9758508082102955	0.37234836267651655	9440	3
cg05036013	14	102391830	0.14637804997949036	0.1881475953226295	0.4365714546481986	3.446324171824135	0.17850081964717393	9290	3
cg05036032	15	72490041	0.4228409814416698	0.6087788117177209	0.48732329211839087	1.5472957189111596	0.4613271385987915	9444	3
cg05036100	7	116821592	0.16267736398981145	0.17005637463253045	0.3387649250365762	0.03791114045141783	0.9812229567888503	9448	3
cg05036103	1	93415910	-0.11130000708784776	0.2782610400995759	0.6891681870477437	0.7577199344046182	0.6846414782155708	9446	3
cg05036106	10	119292587	-0.20590058102110953	0.17128056650442694	0.22931525997219834	0.037089360028212746	0.8472832250363543	5533	2
cg05036120	1	212793283	-0.19544561264156604	0.23504830206898963	0.40568414240754064	1.0220165422708571	0.5998904215857465	9458	3
cg05036147	17	79479952	0.2723761069550588	0.45977436677748307	0.5535743616752657	0.2695400997754159	0.8739168458615708	9458	3
cg05036153	9	140128254	0.24894499891606964	0.1308908092961498	0.0571804644001431	0.16577091104332597	0.9204565744001053	9458	3
cg05036191	2	1052729	-0.23971901720228037	0.22213379795305335	0.2805141849364212	0.11498525226696621	0.9441288522408854	9455	3
cg05036212	2	119609691	0.19607252545438186	0.1385926710572584	0.15714488992429407	0.6315083579174946	0.7292386903504007	9453	3
cg05036314	10	134838333	-0.03916756068112415	0.13334817734846743	0.7689688098378563	10.660544145144922	0.004842752252930767	9443	3
cg05036502	16	11777108	0.19328486833561512	0.21904012849071833	0.37755101202970226	5.408906505718944	0.06690689500161931	9455	3
cg05036579	1	151121951	-0.1032526765871883	0.2445919251486311	0.6729209193313928	0.9866247021436656	0.6106005175505964	9452	3
cg05036608	3	23958075	0.44763923184896853	0.6134856238954045	0.46559473674183693	3.6347763111486486	0.16244949011779986	9458	3
cg05036615	7	77552789	-0.010337078974306265	0.1803200803498792	0.9542852883088144	0.8558072813009856	0.6518742259488355	9459	3
cg05036634	7	24007534	-0.003959444437224968	0.13173825346702928	0.9760228791657527	1.24745301432624	0.5359435143375864	9432	3
cg05036635	16	3243552	0.055519076923296044	0.05901064314979155	0.34679117206493293	1.8267611376914261	0.4011657606654309	9455	3
cg05036750	4	830129	0.1123032630837837	0.11751238941768362	0.33923813265960623	0.009538534232561395	0.9952420877794502	9455	3
cg05036846	1	24648984	-0.4638101071172511	0.725415003200508	0.5225809007245905	0.0918712228840955	0.9551034579452342	9458	3
cg05036892	22	24406916	0.3996664976458233	0.28696483698459285	0.16369938670747328	2.2017308714884125	0.3325831297848118	9458	3
cg05036937	5	52283760	0.08604189718237687	0.1847432489193697	0.6414032583816809	0.8847968964977166	0.6424935840038435	9458	3
cg05036991	2	155089854	2.293234177203984e-4	0.15429307409545298	0.9988141169126592	0.27286023923256325	0.8724672864781867	9387	3
cg05037024	5	155848920	-0.07030887236468933	0.07659787359803395	0.35867338037858876	0.2130818739944938	0.8989382475754176	9457	3
cg05037033	1	219099343	0.03800660337926744	0.129602960211387	0.7693279117949763	1.764361919041436	0.4138792726995252	9453	3
cg05037068	17	79451240	0.8327863472177174	0.5425186992463726	0.12477470775716276	1.3000572293219261	0.52203083881183	9435	3
cg05037077	4	1043631	0.009870596947386252	0.11910662607053388	0.9339533673909461	1.5315140529174203	0.4649817941816819	9457	3
cg05037105	8	142402421	0.05986754695111013	0.4376274751684764	0.8911886879429013	3.5258556871093356	0.17154188006557797	9441	3
cg05037168	11	46259470	0.5776887194402306	0.517711609813133	0.2644861655957116	1.7426601884005684	0.4183946746517193	9459	3
cg05037210	17	80010528	-0.030071728575645787	0.12149513474911933	0.8045105740346509	3.3161339513500696	0.1905068788392284	9447	3
cg05037270	1	21504121	0.18369963450823948	0.2390197105575065	0.4421579236493381	0.629448387591984	0.729990182327926	9455	3
cg05037327	6	88880599	0.21765394931229587	0.14412912341892947	0.13100983784527254	0.37204958435189767	0.8302530109480428	9456	3
cg05037360	1	116311579	0.17715608709493377	0.2523123181902881	0.4825979981746718	1.790542769872769	0.40849672373925466	9452	3
cg05037488	6	33395495	0.07629935037953722	0.19622227529848765	0.6973934501605628	0.4226470528233179	0.8095121259578519	9442	3
cg05037544	8	2047010	0.043522367315741876	0.2306471301531679	0.850330487199598	0.509260548123576	0.7752030576613382	9456	3
cg05037622	20	42817602	0.30944248776682826	0.42772533946257507	0.46939687000747476	4.747932674807107	0.09311068451726828	9457	3
cg05037628	14	105948230	-1.4446421112349985	0.4170571295020906	5.324142594118843e-4	1.9452808183775787	0.3780834240421086	9414	3
cg05037662	16	25704296	0.25305398486223585	0.2827154607441787	0.3707423764972278	1.2623605203363293	0.5319635749263147	9448	3
cg05037688	9	139556554	-0.04751299117498639	0.21401172573032187	0.8243051968113685	0.06997101419131754	0.9656194107859062	9456	3
cg05037725	5	31639946	-0.3447814425870168	0.33462553717764204	0.30284570701071384	0.7877532405151236	0.6744372630031241	9457	3
cg05037863	13	92305086	-0.02087602539252652	0.1329679131854517	0.8752444745628389	0.311282083079071	0.8558663557073302	9444	3
cg05037876	12	132241169	-0.22814464741678925	0.4690382375097476	0.626676867157707	1.3798348157043767	0.5016174970216789	9437	3
cg05037927	2	61372117	0.130356369573587	0.14901604791440973	0.3816932153938991	0.058798923121622826	0.9710284984234305	9458	3
cg05038053	11	47270240	0.1293503366192914	0.39779421400259635	0.7450531886207109	2.8103341625241307	0.24532606364012574	9452	3
cg05038121	15	80444758	-0.038165340736038784	0.5047338758729475	0.9397255777792455	1.2995669335584439	0.5221588292538203	9459	3
cg05038152	10	90345356	0.1473421168994478	0.12257916478585347	0.2293573304920904	1.4893273495182822	0.4748939919204002	9403	3
cg05038216	2	29339091	0.26576987800277374	0.45801169102704237	0.5617333880389666	0.42140527426071256	0.8100148994271209	9456	3
cg05038243	1	112042858	0.2303171666153065	0.23836256387262855	0.3339204855896345	2.2227334899933817	0.32910884568057436	9458	3
cg05038268	11	66885281	-0.4919439434325464	0.3717797526026269	0.1857644273390868	0.17549317963451638	0.915992969260508	9407	3
cg05038288	17	41800491	-0.11130781002943188	0.2423004368132982	0.6459617957430033	0.02476161073110959	0.98769552148451345	9456	3
cg05038367	22	42479360	-0.13836198146402817	0.311635618602605	0.6570524048973208	0.4632984773959343	0.7932243069065052	9457	3
cg05038396	2	86363010	0.18678817857999844	0.2047806151066627	0.361696082166863	5.115509310298975	0.07747851125887074	9455	3
cg05038436	8	98036431	0.18922017477051428	0.2375555648103574	0.4257239459828619	7.34434349120556	0.02542120157124829	9454	3
cg05038466	2	74710528	1.1148401425167351	0.8950031639640166	0.2129013501787999	0.2115240099615046	0.8996387321368143	9459	3
cg05038469	14	104686119	-0.09779024069574399	0.05657150110309401	0.08387835461194439	0.702844985438332	0.7036863886669426	9430	3
cg05038485	9	100685050	-0.147507205784543	0.49193017823315716	0.7642885634324807	3.4884127220157715	0.17478364905558078	9431	3
cg05038582	10	128197255	-0.13270792351024124	0.12725797138512643	0.29702887907845704	0.3766314565435266	0.5394115601717513	5562	2
cg05038804	3	119813689	-0.5125281871584225	0.6927915783929585	0.45942050278969243	1.04240207136773	0.5938069361996728	9451	3
cg05038881	1	10490043	0.06036206436609448	0.09996797737744349	0.5459673100425846	8.655773964011065	0.01319540017111425	9456	3
cg05038977	17	7476167	1.2132422881906706	0.7332258431213068	0.09799270615673354	0.2985197891167728	0.8613452268692228	9458	3
cg05038997	1	161362084	-0.09007560445805264	0.18132594972508245	0.6193578168873546	2.2343022138067994	0.3272106562104889	9438	3
cg05039004	1	29586299	0.6796592330628622	0.756346218789179	0.36886116483680365	3.4480634481551897	0.1783456559997245	9412	3
cg05039065	2	48009698	-0.8930849381863487	0.5451650138249406	0.10138165794359084	12.209138922725659	0.0022326424019883154	9458	3
cg05039241	14	61124922	0.1387088701350585	0.16376781779042054	0.39700353341213435	2.4731277333147745	0.29038029103907853	9456	3
cg05039382	8	25058766	-0.03045305394012677	0.10920066606853242	0.7803427353560667	0.581396300403188	0.7477413495325432	9445	3
cg05039463	14	91282525	0.05748753454427223	0.421888108601382	0.8916137564736519	1.053463733975438	0.5905317557926569	9458	3
cg05039475	3	35680791	0.04244334403176205	0.16701288612258508	0.79939346544964	1.1287207441318114	0.5687238020736834	9456	3
cg05039488	6	79577232	-0.3290005748704877	0.5504519711194295	0.5500456640419376	0.0743396876423385	0.7851199255299534	5562	2
cg05039548	1	91190366	-0.13441121942071751	0.14933423232423923	0.36808315339804526	6.255442373968672	0.04381753553743566	9458	3
cg05039583	15	75660780	-0.2795664796894968	0.692989471790728	0.6866385681911238	8.716890500039824	0.012798270299749342	9412	3
cg05039671	4	40245120	-0.19763521329158587	0.16995031113922562	0.24487008587091433	6.846745976830517	0.03260228215140833	9458	3
cg05039893	12	119828513	-0.06602474308751	0.07193469572720577	0.3587011673781053	5.758096663357789	0.056188209937559526	9458	3
cg05040023	5	72861159	-0.42209861576336527	1.0932369100019612	0.6994227149721484	0.49493876925303404	0.7807741241364355	9448	3
cg05040210	1	18807594	0.024654486113147998	0.0846675359519208	0.7709046885700267	0.9375732926374842	0.6257610773445055	9454	3
cg05040219	1	54200115	-0.34623532519433525	0.2242584044539711	0.12260956244978678	2.081254376800638	0.35323306878608735	9457	3
cg05040232	3	194117403	-0.426671313482655	0.3066413666718797	0.1640937714280353	2.0848016654659722	0.3526071142299945	9457	3
cg05040235	15	93412760	-0.05762394137507325	0.13054853749890225	0.6589244572882756	3.3463099297942733	0.18765408865731278	9452	3
cg05040347	5	31240925	-0.03875544911816227	0.26554787222847903	0.8839646140693289	2.5741539456736335	0.2760765841814578	9376	3
cg05040348	8	69497246	0.16872889518491685	0.13917046535895655	0.22536308662910873	1.0891917430772762	0.5800761612637858	9456	3
cg05040429	8	119633844	-0.13186144040222256	0.5091860797298853	0.7956621435305544	0.36471647755322856	0.8333027655750967	9436	3
cg05040441	1	47974153	0.6376130268246659	0.807166021416696	0.42956259263889157	0.0033803676499918316	0.9983112437312944	9455	3
cg05040447	5	132202635	1.047034907501147	0.6399812088442344	0.10183119957027223	2.189543785183702	0.3346159266154816	9457	3
cg05040472	5	63255687	-0.20761170170148016	0.1518880546815795	0.17166507350576268	1.2263319035061426	0.5416333666375257	9439	3
cg05040501	14	91883268	0.7633090710264681	0.38797459846730953	0.049134784802317984	1.8027421916284923	0.406012595763242	9445	3
cg05040544	13	107188256	-0.8295815386112532	0.5992825273093071	0.16626930251721414	0.265971431159767	0.8754775977092616	9449	3
cg05040584	10	121411475	0.39282781546122975	0.5707907640711677	0.491316241335432	0.40650769536097003	0.5237474046817351	5560	2
cg05040724	15	25303244	-0.011656519434536687	0.14446554401590928	0.9356907209953031	0.4851128686365531	0.7846194668645392	9446	3
cg05040725	4	184242831	0.2792352770600766	0.14357993767130864	0.05179820358837051	1.0161472742460584	0.6016534661005545	9456	3
cg05040778	1	41001235	-0.15038888508772616	0.1547953987878234	0.33128277744499146	0.14781913833152938	0.7006282405838027	5487	2
cg05040893	17	43034755	0.18661476389102674	0.23910242332255136	0.4351081379917167	7.555505601358971	0.02287403623115521	9449	3
cg05041045	14	31091339	-0.5041781274513265	0.3572859300188123	0.1582052682296432	3.4641597035440324	0.17691606785692995	9328	3
cg05041061	17	79426049	-0.19460306238035116	0.32577153255212465	0.5502666853649512	0.5617303773937731	0.7551301286952856	9412	3
cg05041145	15	70391898	0.9673750275436153	0.7580677594300355	0.20191795238029384	0.024039640864991364	0.8767840901029997	5562	2
cg05041265	6	105807958	-0.24782089257277054	0.22285895035969577	0.26613479382435723	5.648476599090001	0.059353849469773456	9458	3
cg05041351	16	1922149	0.04104258509298989	0.24812527953454114	0.8686207040158901	2.811481709756566	0.24518534239236875	9458	3
cg05041382	13	50366546	0.11400392687256296	0.889802337406574	0.8980518285691639	1.0513192414906034	0.5911652908409226	9433	3
cg05041477	8	144803227	-0.0344891635401053	0.3757740181511145	0.9268715149685887	0.18524885395317528	0.9115357842662498	9449	3
cg05041511	7	137671105	-0.005967293943236957	0.2600168252392983	0.9816904394874714	0.7306771457300618	0.6939616545129373	9458	3
cg05041517	1	1021029	-0.3257734634267988	0.21676725837100616	0.13287203049625562	1.9418341032449775	0.37873555874085685	9457	3
cg05041596	11	89867385	-0.02269502723779162	0.0520430329287758	0.6627772732836462	0.3358988731881261	0.8453965797344208	9458	3
cg05041658	14	42079246	0.07757322044949291	0.40398381460126753	0.8477260576221758	0.6188829880987358	0.7338567051267626	9456	3
cg05041795	8	1365749	0.038702114857026064	0.08325666971002141	0.6420367115325682	0.15917249437119357	0.9234983673986594	9453	3
cg05041871	2	1732234	-0.07516267358512566	0.25113659999088833	0.764718782212585	0.45070954036788496	0.7982329792590024	9455	3
cg05041984	10	52145861	-0.15149780364159093	0.12236023936991998	0.21566810267537742	0.7233449456470785	0.6965104565903225	9300	3
cg05042034	15	81509050	-0.14582987505448677	0.1952300772565116	0.4550851816071472	2.2654918477671986	0.32214744842550336	9457	3
cg05042123	4	2590002	-0.22888468593366626	0.2291131565273137	0.31779333268174886	0.15696655303804924	0.9245175209534449	9449	3
cg05042366	16	1271998	0.44885252687218863	0.2854903140514827	0.11590039515722317	0.525690715066632	0.768860786646837	9447	3
cg05042439	8	67380613	-0.12818975777192843	0.18710475853624378	0.4932663606875302	1.4040434828027535	0.4955823509207159	9438	3
cg05042492	15	89899729	-0.005108111894624298	0.09118121584360452	0.9553246497288719	2.2222564294980662	0.3291873574583855	9457	3
cg05042697	2	10830656	-0.31874610083275334	0.18249862222187732	0.08071244736977776	1.3754238566374073	0.5027250250112242	9428	3
cg05042706	1	48703955	0.18870181863242597	0.2282720879625985	0.40843373735317845	1.7171251206278153	0.4237707896737663	9454	3
cg05042728	10	43187184	0.15147611032711109	0.21672941499817983	0.48460321706756376	2.3409019745893618	0.31022700127623576	9452	3
cg05042743	11	61159739	-0.8277837433874801	0.5472375833009692	0.13036635118883946	13.918403196149367	9.498546376525529e-4	9440	3
cg05042858	7	104654093	-0.3169950478588729	0.5660112760137389	0.5754448121381981	3.7090973015558104	0.15652357352731658	9447	3
cg05042938	1	170705977	0.007119751508010741	0.15407782092446926	0.9631438270492803	1.248835155664377	0.5355732674426701	9459	3
cg05043025	10	1569971	-0.13573254384560174	0.19365044918801755	0.483355936280731	0.486520110429653	0.7840675863918988	9370	3
cg05043032	1	95583073	-0.004652468516319011	0.39660775193490255	0.9906405065313182	2.0240750021093183	0.3634776385145797	9448	3
cg05043048	1	45266447	-2.5085718676918614	1.160692188856785	0.030674311935296107	0.011374422829469447	0.9150659053779154	5556	2
cg05043074	5	177615518	0.017507561040711977	0.1832104240107583	0.9238701525212778	0.12918841518692367	0.9374477954011606	9457	3
cg05043311	1	161179735	-0.027036590160332368	0.19329744348878714	0.8887623910965095	0.8387752141196707	0.657449313878552	9458	3
cg05043339	1	15255847	-0.04014152837106639	0.15060658919890182	0.7898292473025194	0.8753632969010656	0.6455312560247936	9435	3
cg05043349	8	65290113	0.0076724675811107425	0.21659071744727532	0.9717418020876696	7.615744162205854	0.02219535866506926	9454	3
cg05043389	6	32978516	0.08583387375018528	0.15682289679187886	0.5841520471866468	1.1988221248331903	0.5491349470883851	9444	3
cg05043431	1	229406934	1.4006111834750568	0.6358983027084105	0.027624997224646657	1.18157064303203	0.5538921304812541	9396	3
cg05043461	5	140735027	0.14571707816628912	0.12000595586013253	0.22465276155815378	1.2068736924865284	0.5469286924316132	9456	3
cg05043557	17	6460360	0.024960905889245634	0.13134229078123666	0.8492741053706854	0.7346903821305414	0.692570534616755	9454	3
cg05043716	8	25166343	0.16264997039222406	0.222595925783774	0.46496481046997545	9.921688458472321	0.0070070098123124315	9454	3
cg05043720	13	112799999	-0.06069008196951828	0.1621776511123634	0.70824082258828025	6.162465635233178	0.04590263217879583	9457	3
cg05043733	22	43605465	0.5916133452259071	0.3377768231214115	0.07986122779722903	0.8512111728760259	0.3562099285236091	5559	2
cg05043774	2	236065984	0.009840883157700393	0.1261261818577659	0.937808874000303	5.907685202964185	0.05213897123553239	9456	3
cg05043794	9	111880884	-0.10891332391155609	0.09966307436602628	0.2744749404849593	1.1164804169202414	0.5722151577249794	9446	3
cg05043886	3	11035079	-0.16906976346325378	0.17891641598805255	0.34467670944028495	1.9099813414226825	0.3848157345933008	9457	3
cg05043909	7	128485007	-0.5331200766217012	0.5710286862248508	0.35050331140608454	1.9712739725662531	0.37320142701720493	9438	3
cg05043910	2	99872119	3.1971542510578e-4	0.03511380815177779	0.992735265973688	0.46910547910738154	0.7909245197852198	9457	3
cg05044134	2	98703433	0.22250261252503023	0.4705589304525354	0.6363219848553444	5.478184256606509	0.06462899510205798	9447	3
cg05044173	12	6898500	0.056404448158177516	0.15344252292413363	0.7131764880879696	5.57842520156081	0.06146959597640234	9454	3
cg05044185	15	27112197	-0.04713013327786725	0.18668634457628466	0.8006884314763173	0.6229749420442207	0.7323567861298694	9457	3
cg05044291	1	202172867	0.012170034190530393	0.04210983685437548	0.7725760831254229	1.64661035220934	0.4389783533569124	9458	3
cg05044401	4	54958559	0.04091887120076212	0.2719680505381616	0.8804058887345388	2.335647789165052	0.31104306784231833	9443	3
cg05044414	3	183734942	-0.13511754423697328	0.08819999699884348	0.12553600807492032	1.7462657739755416	0.4176410752458249	9456	3
cg05044431	5	161276001	0.15386978532730805	0.20414402603621615	0.45101045620583907	1.7687158038523392	0.4129792613519174	9446	3
cg05044639	2	2402636	0.11520177977407535	0.23307186649530176	0.6211114241453153	0.10438308382820996	0.949147047988141	9456	3
cg05044694	2	28975347	-0.7881285443635789	0.6029640741836445	0.1911820160926953	0.8902096716046705	0.6407570982265661	9375	3
cg05044706	2	97526613	-0.23517736754961518	0.25047756659292386	0.3477739298147418	1.865015172870706	0.3935655722780783	9451	3
cg05044743	17	45929657	0.08660443840762558	0.2667119637486889	0.7453994398451447	1.8470066123552216	0.3971253495554746	9435	3
cg05044764	16	51175026	-0.3030982893189423	0.21877451890845437	0.16591891716327767	0.10837135423126301	0.9472562063718262	9454	3
cg05044772	2	231712804	0.34724016017836823	0.47931233004210505	0.4687865133224924	4.262873821698163	0.11866665787929767	9459	3
cg05044778	3	126735725	-0.06571269350451199	0.24459761946806022	0.7881941767605529	1.6774849544682067	0.4322537507293308	9455	3
cg05044809	5	1831280	0.07493486954553519	0.09094783910228982	0.4099779806967304	1.4058151168323303	0.4951435500193867	9457	3
cg05044843	18	11822039	0.15910002677450075	0.21961353709948675	0.4687867188821205	3.549118502055343	0.1695581656199808	9459	3
cg05044851	13	33112220	0.06350306147722393	0.3568816076745611	0.8587710908488833	6.829945040496712	0.032877310149417756	9447	3
cg05044961	8	114444859	-0.22304706710129088	0.51283643003827	0.6636144856918469	1.8141018911295577	0.40371304196461444	9459	3
cg05044994	3	187896605	0.0994210572837384	0.2232223202498306	0.6560377173160112	3.1076935169526254	0.21143307549774673	9457	3
cg05045001	17	40729964	-0.2777624338069748	0.7513157598395024	0.711605042545727	0.5408733025130668	0.763046236485464	9445	3
cg05045027	11	119331282	0.2375499662489312	0.1675611302505333	0.15628089434576736	1.0327398704772621	0.596682617914049	9456	3
cg05045130	10	110672197	0.24723577152480716	0.41022480521947835	0.5467191788856322	1.7674111499172476	0.41324874674787376	9455	3
cg05045161	15	101817896	-0.10367123504062287	0.30082786254691174	0.730380225387985	4.969778718512252	0.08333477422344636	9350	3
cg05045294	13	111214096	1.5249203727806397	0.9370568957889452	0.10366259550769039	1.1789409031257556	0.554620905618171	9458	3
cg05045329	2	97426370	-1.0127275707086256	0.7217169642812576	0.16055128996770024	1.2945451758086248	0.5234715541845155	9456	3
cg05045335	1	8457417	-0.1957718966368847	0.1878809015042385	0.2974116856854102	0.0580923087608857	0.9713716303761881	9457	3
cg05045343	2	219232747	0.6953705114226789	0.7132261982542173	0.32957766952856876	2.0894644418253505	0.3517860077027485	9400	3
cg05045383	20	55926193	-0.24759310607205356	0.7624645696036954	0.7453874263027243	0.8967391429705658	0.6386686067052955	9458	3
cg05045517	1	28573736	0.16103637913282481	0.21820773770709698	0.46051704265212984	1.1407664012761098	0.5653087705069374	9459	3
cg05045528	9	132815702	0.7741200016785562	0.6997919901014352	0.26863371594516294	0.736632337884118	0.6918983903209552	9453	3
cg05045584	16	10788390	0.034913790249974416	0.2357607643084492	0.8822718126942555	0.03756894174927905	0.9813908577634756	9459	3
cg05045598	1	6418521	0.05670037333109562	0.15135225721889234	0.7079392106323579	0.9997931951886654	0.6065933796846007	9452	3
cg05045702	16	30616285	-0.06306583381191144	0.23452534268741038	0.78800017551656	1.3206838936844465	0.5166746290236311	9454	3
cg05045764	10	11789810	-0.022788169975859678	0.1230715119700119	0.8531019562194284	5.190853951484483	0.07461401089940593	9327	3
cg05045781	1	38471474	0.5778036466309756	0.39675226598157654	0.14530042782768382	3.0262145238821474	0.2202246181401361	9450	3
cg05045806	3	39091102	0.05500949392395679	0.2034278540888203	0.7868427002385963	1.428126864765625	0.48965048790342713	9448	3
cg05045817	1	184633523	0.049755598116390104	0.07119487543428867	0.4846364770291824	0.269541946160502	0.873916039068428	9454	3
cg05045933	11	66627577	0.35942738597787943	0.6909830372351338	0.6029463642149793	2.523810452040536	0.28311411595685454	9429	3
cg05045969	7	2154423	-0.05027355975098787	0.22915795382148677	0.826351030471603	2.2406886073299868	0.3261674746311395	9370	3
cg05045981	7	129418470	-0.15516520591436855	0.17053519655998708	0.36289000068872723	1.2549280672525376	0.5339441499361204	9454	3
cg05046020	1	158148523	0.05507699871174841	0.10680754272922449	0.6060878334656247	1.130394345545128	0.568248092658961	9455	3
cg05046026	11	61559981	-0.115022012198116	0.4041543502979173	0.7759512101433494	1.7462997342935629	0.41763398369416593	9443	3
cg05046083	7	111425428	-0.056803517487696534	0.1706660349862808	0.7392593334530098	2.3375731001710114	0.3107437845978396	9456	3
cg05046097	10	88717926	-0.14325803422277286	0.18233238777559285	0.43204494360771506	2.003905426323964	0.36716177906680547	9458	3
cg05046272	21	43619510	-0.432147	0.323503	0.18160283637449146	0	NA	1087	1
cg05046306	17	46698273	0.15135353247045985	0.17801224558451334	0.39519041563203816	1.1962595067396538	0.5498390096285123	9459	3
cg05046371	7	2770788	0.0027949333794820754	0.1926618390243627	0.9884255440163576	2.7901906384768767	0.247809414236782	9455	3
cg05046377	11	4927915	-0.11553171245506355	0.10966270008975934	0.2921032982165613	0.6909411802583948	0.7078871503673554	9438	3
cg05046525	1	35395821	0.30407714024351373	0.564597409757479	0.5901812536473828	0.5107294463836187	0.7746339194771545	9419	3
cg05046556	3	101232283	-1.0442055523492142	0.5442960805499724	0.055053804833581965	13.184318015163461	0.0013710766010343958	9451	3
cg05046589	10	28970534	-0.12744512481330156	0.1551134820384847	0.41129031913985065	0.11675895392060115	0.9432919219586638	9459	3
cg05046597	7	148823741	-0.18303996819753646	0.3880523572516234	0.6371489004641478	3.3499545634512087	0.18731243484891216	9456	3
cg05046717	3	125248264	-0.0404601260094501	0.14382660319373033	0.7784712318463998	0.4055443940848638	0.8164642132048616	9365	3
cg05046721	1	15208255	0.1686320140160651	0.1554156259509749	0.2779043862526988	2.7427178840574276	0.2537618774520663	9457	3
cg05046722	1	240855271	-0.007964783310781876	0.10775604108607774	0.9410780532039958	1.887208107517926	0.3892225255673136	9452	3
cg05046771	3	133751875	0.01950019883575847	0.22501907705637444	0.9309416109807548	0.5926042544610863	0.7435627435277999	9450	3
cg05046821	22	21984468	0.6999628534051606	0.6429763440436643	0.276317413883999	2.446772787010381	0.29423209229472586	9456	3
cg05046858	3	39322646	-0.047157122200629	0.2139039513103223	0.825513441639113	1.9225955430620156	0.38239630078502546	9457	3
cg05046936	17	79054073	0.0388666217073828	0.24618367609289754	0.8745541014678854	0.3318401353214204	0.8471139432824221	9455	3
cg05047095	16	30428842	0.06320745836342717	0.1893255000405603	0.7384882066486473	6.507387709087213	0.03863124575106818	9454	3
cg05047205	22	47606153	0.30261550160892103	0.3212653675428666	0.3462188949882613	8.94209737547418	0.011435317483120653	9457	3
cg05047223	14	24584476	-0.28002694449193277	1.051859374064642	0.7900690912547841	1.2384687115931168	0.5383564693498268	9459	3
cg05047289	7	64194196	-0.08818030130207649	0.11109791362454736	0.427360208607701	1.2046219241532987	0.547544817564371	9457	3
cg05047319	11	86748661	-0.2159515432835565	0.28734811937203986	0.4523320549081325	1.9705934179815874	0.37332844059697806	9456	3
cg05047325	1	224621452	0.16167162072653546	0.7477612797802404	0.828825982813544	0.23468700394263922	0.8892796713725759	9458	3
cg05047367	12	121019523	-0.47340191559273426	0.7357261742278549	0.5199331106979782	0.1672913847745496	0.9197570753052414	9458	3
cg05047401	1	156131213	-0.08931324708999809	0.20103371885834165	0.6568473996708251	1.8866285986320557	0.16958267286956683	5559	2
cg05047465	10	27793441	0.18149960930102782	0.5220498508558284	0.7280901332040208	6.2353012276542215	0.04426103262139751	9431	3
cg05047486	17	38277603	-0.04488211600883612	0.4053274571847619	0.9118300513488198	0.5103762006015917	0.7747707496428038	9446	3
cg05047493	1	28844580	0.18600825864883325	0.6772072898701985	0.7835700851732055	0.648817209815838	0.7229547791491263	9457	3
cg05047521	12	2032495	-0.06446719522264627	0.20280379631570183	0.7505762466181997	7.913724846843861	0.019123020203065652	9458	3
cg05047710	17	6915240	0.05700596668732211	0.39374927415245453	0.884886685499867	4.0769528219606475	0.04347198900277388	5562	2
cg05047908	7	157084809	0.11772207527810455	0.22124471024648212	0.5946637337760368	0.9934313285077438	0.6085259849047694	9448	3
cg05048002	16	30077837	0.0958228165877011	0.4352676712074956	0.8257567710177751	1.183030886571532	0.5534878693765711	9452	3
cg05048043	3	188198457	-0.4108506905998964	0.23741639947801085	0.0835397697188326	2.520617469055938	0.283566466224928	9458	3
cg05048057	1	7657351	0.004533014466549845	0.2489333882078841	0.9854715255110291	1.6142500604226582	0.446138859963038	9379	3
cg05048159	8	127569650	0.49827523941505786	0.5229034410174442	0.3406402066620511	0.002624535288455007	0.9591420725652652	5559	2
cg05048168	12	132674012	0.15280148016430214	0.43456619617546177	0.7251244476322679	0.39399827352994826	0.8211913421934814	9458	3
cg05048199	3	33319000	-0.2675625826750958	0.311083128922873	0.3897339504801821	4.304268836959636	0.1162357969817599	9454	3
cg05048259	1	7622560	-0.44620571404727927	0.4091083196381872	0.2754143036581081	0.6933790822530119	0.7070247963098792	9433	3
cg05048348	1	109503393	-0.1492879502796721	0.15194815676934043	0.3258571922255382	0.9781605259073635	0.6131901085694637	9453	3
cg05048372	18	60382543	-0.12797013065796106	1.0562340186113108	0.9035666929252393	0.06416249710348845	0.9684278955186767	9383	3
cg05048377	16	3237964	-0.4867218241514132	0.33975549304309827	0.15198219316537606	1.4233975824651113	0.4908097056231781	9443	3
cg05048402	6	42282128	0.2394484666373752	0.2746539660788028	0.3833072854338323	0.716189018457513	0.3973968324868632	5558	2
cg05048426	14	105843098	-0.02641807659139389	0.13100828046895086	0.8401888209874804	0.32000110702045065	0.8521433172960412	9454	3
cg05048475	1	109926115	-0.09469262455540527	0.14362060640636948	0.5096872339361669	0.3189304234537763	0.8525996273492022	9457	3
cg05048523	1	228502681	-0.06679372398695223	0.1860993456693678	0.7196591710077223	0.5473046056093837	0.7605964865558222	9459	3
cg05048624	1	20441579	-0.08121383366044778	0.4406645680885844	0.8537792643267572	0.9172220303638919	0.6321610981495496	9458	3
cg05048680	1	1342566	-0.36833998761139974	0.9608246459914048	0.701454206611221	0.09622744772922595	0.7564046938195017	5536	2
cg05048685	8	143413551	-0.29230359211406	0.22755085904077116	0.19894476171286676	1.504826390798698	0.4712280142595707	9453	3
cg05048730	11	58208576	-0.04548060358665278	0.1297240729048689	0.7258922530004621	1.4667070097475803	0.48029561268970217	9403	3
cg05048806	11	17916121	-0.2687330315317826	0.20095056551001594	0.18112174293778022	0.8649570889568394	0.6488987754467777	9455	3
cg05048917	6	107077187	-0.2326608341615033	0.1904616051197024	0.22187295872149745	0.7643923353117004	0.38195743839070245	5463	2
cg05048922	8	6565434	0.751045586142552	0.7362737684665279	0.30769861073760363	1.650760908088668	0.4380682959018988	9454	3
cg05048976	3	55516243	0.16982654926192836	0.32077330819443134	0.596508193364524	9.01969843063366	0.011000118700176737	9433	3
cg05049003	8	82435480	0.17233251390500437	0.15850311086140667	0.2769263206648996	3.9470714453850495	0.13896464611588527	9454	3
cg05049160	22	36693009	-0.2631616255582442	0.586893109209278	0.6538660720131647	0.8920307286045519	0.6401739361602221	9454	3
cg05049211	10	15138987	0.41710254882662096	0.5889522495637574	0.4788141442141177	0.6503246047823577	0.7224100952408008	9455	3
cg05049280	1	110155535	-0.11551198045709243	0.24918275434931839	0.6429606517976356	0.6880190501779683	0.7089221754705473	9458	3
cg05049312	14	93406016	-0.09345589882973124	0.08508707783542643	0.27204908623348417	0.05567796995792096	0.9725449485402536	9457	3
cg05049323	8	87520900	0.4356790737582742	0.6759873401223723	0.5192462393274804	1.7960208688481911	0.40737936195055624	9385	3
cg05049329	1	226924846	0.024600343358108796	0.4882710054408582	0.9598175336262464	0.3485700346258681	0.8400574326220558	9415	3
cg05049335	11	66103889	0.2599597553507588	0.21783925171412524	0.2327300201457594	0.24416861531917375	0.8850737468609237	9457	3
cg05049448	7	2321355	-0.02810132941907281	0.22717369618232533	0.9015530096303171	0.6405933828454148	0.7259336268395485	9455	3
cg05049576	6	7913872	0.24696624630252592	0.13779639609742725	0.0730921670880137	1.1910934360892036	0.5512610990765193	9454	3
cg05049628	11	72525270	0.04837485012233029	0.4330016735408396	0.9110455982444035	2.373046191418214	0.30528085326279414	9428	3
cg05049638	1	44867471	0.21146486857025368	0.1715136406210864	0.21760067282030207	0.5043325081737867	0.7771155286958166	9419	3
cg05049639	7	101487934	-0.0710300097431379	0.15727114215476506	0.6515280231757258	1.0348592541782702	0.5960506531096231	9446	3
cg05049646	12	94852090	-0.06041672135537436	0.20376782404136987	0.7668499100414689	0.28728856853893586	0.5919633415743113	5527	2
cg05049784	16	22202424	-0.015706098656172753	0.32961672099780676	0.96199551693039	1.0226619253333138	0.5996968732569186	9458	3
cg05049825	2	124944568	-0.19553051884141337	0.15324957465407194	0.20199228632096347	3.1994956677158815	0.2019474358803069	9457	3
cg05049980	2	46612798	-0.0011828324716224544	0.16171237922284806	0.99416398820931	0.38433027581913604	0.8251705902933256	9439	3
cg05050042	4	154711563	0.36348387833732576	0.21610822425620307	0.09257795211886276	0.43479157698506815	0.50964711208671	5548	2
cg05050072	14	96707554	-0.329529393166632	0.47855659606112017	0.4910811754720385	0.14252557861346124	0.9312171460624468	9347	3
cg05050341	9	130617534	0.3800228426529706	0.17699238418986168	0.03178419951271764	0.08734060716323283	0.9572695137814176	9457	3
cg05050482	6	30710482	-0.12560871784813316	0.8577625147319119	0.883575915591131	0.8197111314811906	0.6637461108913235	9434	3
cg05050592	10	44069309	0.1134424380655587	0.09277744365511874	0.22142894571529834	2.570841911377375	0.2765341505033281	9454	3
cg05050652	6	29816166	0.46188639070196086	0.37034106391006705	0.2123271268179033	5.5944739927333575	0.060978313380880375	9452	3
cg05050657	1	46957105	0.09665525142271118	0.12091234028174726	0.42406845052149134	0.5590581297017077	0.7561397504067148	9443	3
cg05050757	12	54019816	-0.901990567470583	0.5673034967978657	0.11184354363012833	0.508758719206327	0.775397591721559	9370	3
cg05050789	17	79480426	0.3360612797133324	0.6824160263863431	0.6223955560887313	3.62831016326657	0.1629755512701035	9362	3
cg05050858	14	64676831	-0.21500728579787493	0.24071024483932402	0.3717391897467784	1.0933916392000298	0.5788593095633446	9455	3
cg05050882	1	44436080	-0.2128074306308729	0.33205213656120586	0.5215970164993907	1.1744165872132706	0.5558769658802287	9415	3
cg05050884	3	186567346	-0.20729158963323646	0.25774103593954434	0.4212450770604761	0.8922229441628887	0.6401124134213905	9382	3
cg05050944	4	54970135	-0.30652091928660175	0.23117333985064434	0.18486108966649206	3.1235929322735463	0.20975890774685915	9454	3
cg05051043	1	234040765	0.14465877154236176	0.24604873403934577	0.5565810813036649	7.48313948205742	0.023716844591799336	9436	3
cg05051121	3	139062703	-0.11191494292150876	0.7124653719398928	0.8751808236244528	1.465027587071745	0.4806990917404883	9459	3
cg05051142	6	33387205	-0.11679178436481054	0.23166071025461685	0.6141558601346878	1.7163185187956107	0.4239417312895973	9441	3
cg05051152	8	124408913	0.1833136262603176	0.5621855357661206	0.7443689871262584	4.470083194723278	0.10698767935536155	9455	3
cg05051199	3	196014796	0.4438626264593197	0.8282149587958151	0.5920091132765184	0.5239969328628574	0.7695122038064018	9443	3
cg05051316	19	10946973	0.6668680918669495	0.6208569305309619	0.2827737770888156	0.09287526565447451	0.954624095919339	9455	3
cg05051328	16	2198949	0.3335089570171781	0.2881367410741847	0.24708134819423597	2.7351967245238025	0.2547179658305599	9447	3
cg05051369	1	229404111	0.21582997016101374	0.2753347293677476	0.4331092847276597	2.5209059052546845	0.28352557375691095	9454	3
cg05051393	6	119228846	-0.11674277780583225	0.20546459750947213	0.5699064627175018	1.6443035808336237	0.439484956805376	9453	3
cg05051464	1	19811322	-0.6277729169566794	0.4628854052772432	0.17503022995393733	0.026187707079937894	0.9869914980271915	9459	3
cg05051550	4	106766775	0.03426448275813706	0.16994473397557486	0.8402127711904117	0.8493975664840888	0.6539667412067197	9454	3
cg05051606	16	22103855	0.013350872845237435	0.11428361290677594	0.9070008834619219	0.47919407491891003	0.7869449065023393	9458	3
cg05051734	17	3474619	0.631636335710201	0.26442631474544726	0.01690789421604464	0.06487987068997855	0.9680805955120305	9450	3
cg05051768	16	30916306	0.19823321834613455	0.2547820277360006	0.4365393947153904	0.5803726997269781	0.7481241417562879	9449	3
cg05051799	6	53808789	0.003962902884284466	0.12964335997056065	0.9756142799357157	2.787340895819682	0.24816276244416702	9452	3
cg05051902	4	1991522	-1.0322390015874747	0.40697014308110696	0.011199877926173968	3.878928631787394	0.14378095032175428	9452	3
cg05051957	8	141522459	0.6064310978383508	0.6657994600316676	0.3623841807192463	0.1378655108423095	0.710412271881389	5562	2
cg05051976	12	69329653	0.10930541317764814	0.18950725979482175	0.564083034076694	0.36842407547508443	0.8317594207416439	9455	3
cg05051979	3	102775449	0.12554563320134413	0.1552121077226639	0.41859283375575107	1.1484508985151065	0.5631408811158993	9456	3
cg05052031	3	33138450	-0.642462721436196	0.4134986204117607	0.12025027097305747	6.638893879707367	0.03617283197461873	9440	3
cg05052194	1	2160249	0.4050326980221345	0.39348911410222415	0.30332158848360213	0.4247848328461773	0.8086473088118287	9458	3
cg05052214	3	23855538	-0.09677577762653836	0.12567004390055497	0.44125342913417964	4.087840628633572	0.12951995535394192	9371	3
cg05052324	1	18957020	0.26542188320121135	0.18888294207054526	0.15995619075887774	1.0862365471110833	0.5809339141806409	9444	3
cg05052335	5	130970657	0.8780264187112755	0.7879123041485417	0.2651201699050704	1.092985873878295	0.5789767619944647	9459	3
cg05052450	3	147140118	0.211171388143479	0.20490491157580684	0.3027367099275557	4.741727052172709	0.09340003807554383	9458	3
cg05052463	4	153274105	0.3067373901872308	0.17928154634300394	0.08709484507846105	0.7832497873572156	0.6759576223884978	9459	3
cg05052633	17	29249485	0.2759230478448362	0.2646461560860392	0.29712839733326196	0.8206832125977088	0.6634235817485152	9446	3
cg05052703	14	107036255	-0.05063878696903383	0.2728161388713598	0.8527466340540452	1.9290719958593416	0.38116001775156644	9457	3
cg05052734	4	152024975	0.34467762955089076	0.2979296098414976	0.24730929091459652	1.6440652626180754	0.19976860921931888	5562	2
cg05052869	11	134335356	0.2761125827170483	0.1976038637060983	0.162322305005739	1.9294338082745512	0.38109106977501095	9452	3
cg05052888	9	4298452	-0.45219120240608646	0.620516103066628	0.466164370429153	0.20515137716273882	0.9025098374784579	9457	3
cg05052969	1	214156842	-0.49581492604030986	0.28034738421935357	0.07696509332952746	0.11477330577185199	0.9442289099430959	9457	3
cg05053108	12	120632772	-0.42487909363881493	0.6247811423507474	0.49647616895408947	0.36283418023618264	0.8340873965243275	9452	3
cg05053220	16	56457177	0.06443509771883349	0.10246208291923327	0.5294356526463221	1.605681764205331	0.448054284968728	9421	3
cg05053327	17	40837383	0.2761904990073343	0.45453112239578336	0.5434274214443509	8.935352192130694	0.011473949247593858	9388	3
cg05053403	12	133120676	0.10862343004609949	0.0769328351986306	0.15797190521172083	0.19633750049185358	0.9064959194368768	9402	3
cg05053544	17	74072448	-0.05583834422709138	0.2690986824969984	0.8356183259160582	0.08933158233969807	0.9563170380294075	9445	3
cg05053562	2	73429308	-0.0906073548320064	0.1457579711434761	0.5341859693635728	3.1299015873868345	0.20909830187529435	9430	3
cg05053594	16	3110019	0.022193781085398243	0.4466937192764245	0.9603737602618477	1.0276358729542863	0.31071458061057894	5562	2
cg05053688	1	101702744	0.2545463783021141	0.6596375846377938	0.6995794497687653	0.3627806916744444	0.8341097038902255	9458	3
cg05053689	2	26726383	-0.3336016848576234	0.6682932955970768	0.6176493811446377	3.3294325030469203	0.18924434815985286	9459	3
cg05053735	16	937312	0.17491106464115821	0.24061523560518527	0.4672672306439778	0.9244481822226821	0.6298811733532645	9458	3
cg05053818	6	31618987	0.32301041753066245	0.1543339575400173	0.036355260414390675	1.2772255083893556	0.5280244158553759	9400	3
cg05053978	6	117869098	0.07433919927408528	0.08335806599876827	0.37249708035700424	0.6138462237454266	0.43334330334845883	5559	2
cg05053979	14	89681043	0.08087641737392443	0.08261047088113668	0.3275753957127784	0.6364255208577185	0.727447999800323	9458	3
cg05054438	12	112213531	0.42100012268252535	0.6885586874436106	0.5409200563509036	2.499461385523517	0.2865819650662873	9458	3
cg05054460	17	80969109	-0.02951074687453609	0.37189066801416865	0.9367516230708021	0.2951837751557983	0.8627831556244612	9405	3
cg05054522	11	64146606	-0.03388180649818765	0.18626052251226918	0.8556569175457542	0.6839606604421187	0.7103621772387526	9449	3
cg05054531	12	132929737	0.1803409094552103	0.1198278458526436	0.13232407363306462	0.07973488459497322	0.9609168076346265	9377	3
cg05054683	16	1124349	-0.016150703643247517	0.12374423769121475	0.8961575523479082	0.36838257866431584	0.8317766786023236	9453	3
cg05054898	3	196669782	-0.4958787022217797	0.5459798249752086	0.3637533834037055	1.6652878336813695	0.43489793098463675	9411	3
cg05054910	14	101826652	0.12740071992012678	0.09898478197426237	0.19806856487166444	1.0372068467917406	0.5953514215123925	9451	3
cg05054953	16	66611099	-0.002508590774017941	0.15505595261644126	0.987091894892795	2.413957063766582	0.2990996355357885	9456	3
cg05054998	21	46378625	0.8097862926216717	0.7503305437974618	0.28048101579907425	0.24121592435978662	0.8863813865127312	9455	3
cg05055001	14	30649039	-0.07994335663310745	0.1449480153620662	0.5812695669472896	0.40056802067842157	0.81849825809613	9457	3
cg05055150	19	35783292	0.03556742237396595	0.2050484067186208	0.8622909178554374	1.7580514451974516	0.4151872222221973	9453	3
cg05055326	6	29945080	0.08476180450136189	0.2893289676967344	0.7695527523766612	10.920837628005556	0.004251774669103359	9452	3
cg05055400	16	103592	-0.1842964542155876	0.2544128799877127	0.46882076930374733	0.10185436930360299	0.950347867923993	9447	3
cg05055490	7	26284602	-0.05907087435339462	0.24737443828347522	0.8112673833228076	3.858362072586354	0.1452671182791442	9456	3
cg05055703	2	203085806	-0.0024185083007822934	0.16460827395968505	0.9882774968583019	5.360065853443378	0.06856089663154959	9450	3
cg05055712	16	2880431	-0.2517991370288662	0.25886327541468596	0.33069699210170084	0.025582944922660944	0.987289990707967	9459	3
cg05055720	3	49449599	-0.28202596781858574	0.5943068938495795	0.6351105930832319	0.45053951567483874	0.5020788582783732	5560	2
cg05055760	18	20711985	0.6011552075127758	0.275919332071149	0.029351332744903588	2.125635636654631	0.3454809349540058	9416	3
cg05055766	1	17307215	-0.047151642370691374	0.19124905522348903	0.8052597912671162	0.920623443605548	0.6310868912987683	9450	3
cg05055782	3	49396193	-0.591730816217608	0.296095070323956	0.04566803346009948	0.4546629111748749	0.7966566822152452	9458	3
cg05055821	7	2758924	-0.04561876256621163	0.24072537710140768	0.8496967111849929	1.5304262857873134	0.46523475892303334	9453	3
cg05055844	11	126275997	0.14181941514549176	0.15397209189644792	0.3570127274038121	0.6991456722850881	0.7049891713024282	9459	3
cg05056120	5	158527702	-0.621238086198644	0.36090130437996903	0.08518701698158329	1.7947580587143772	0.40763666456638453	9459	3
cg05056133	2	220491676	0.05096445007986762	0.19118389999784194	0.7897980096617732	1.6437090855561074	0.4396156120885813	9458	3
cg05056142	8	68865187	0.6363215338643728	0.4097952547180669	0.12047590165090129	0.9991469057953795	0.6067894287926734	9371	3
cg05056288	2	30673635	0.2455059172966772	0.18055097252036323	0.17390601234805092	1.398556340664122	0.49694388319740607	9441	3
cg05056305	17	1613880	0.11360791376195215	0.5042742716279368	0.8217537354798885	0.7255248319319412	0.6957517133631328	9457	3
cg05056325	17	17399667	-0.0766786581034797	0.4570854180167643	0.8667755198006242	0.48241225282837547	0.4873316922211772	5562	2
cg05056390	11	124824120	-0.2962379088363614	0.7009818390740394	0.6725840206283503	1.9315862661464926	0.38068114916225815	9455	3
cg05056497	21	35899448	0.07529001674768905	0.09489471916854815	0.42754145613056005	1.9366274955901983	0.37972280696647354	9458	3
cg05056545	16	51214487	0.031108378652947608	0.16434807941784496	0.8498706316055076	2.116073070525186	0.3471367323611516	9446	3
cg05056638	8	24800824	0.040745281397420556	0.046821094192399194	0.3841728502425561	2.767289933265472	0.2506632268085654	9452	3
cg05056653	17	81023856	-0.006487186773277539	0.1672148413746049	0.9690534164289595	1.2631000242264467	0.5317669167194031	9458	3
cg05056722	2	175586252	-0.16163273742239812	0.1624757033645213	0.3198278345237929	3.412232135117858	0.1815696290784035	9398	3
cg05056768	8	145773192	-0.19100274385606741	0.2610644609873809	0.4643940761412889	1.3136617167699622	0.2517327503000811	5560	2
cg05056823	2	97481507	0.6866431072743359	0.7155359380842908	0.3372461404052465	0.7828242151818701	0.6761014720704612	9458	3
cg05056825	2	110457974	0.10248122083263647	0.079898580684429	0.1996177675816	3.5383362069028035	0.17047474720690453	9459	3
cg05056901	7	155202242	0.03384571737318822	0.07375623861539113	0.6463159153893161	0.7754252165204455	0.6786073413868038	9454	3
cg05056979	16	2003817	-0.7899642002100813	0.4000240924154465	0.04829180760275212	2.430851961447694	0.2965836484639984	9444	3
cg05056989	3	197463746	-0.45205124835754745	0.8923394509551457	0.612441735213084	0.14509737617679225	0.7032652123375723	5562	2
cg05057014	6	30034882	-0.37755874378667714	0.574695379304378	0.5111989529193863	0.5472261173752033	0.7606263360791041	9452	3
cg05057057	7	44613977	-0.4987557218720347	0.2710031012776144	0.0657086596009178	1.8305210234492746	0.4004123004034324	9421	3
cg05057083	14	73742013	-0.16216413867045099	0.11652952423378274	0.16403926163646362	7.053470453718373	0.029400746116149797	9264	3
cg05057291	2	32491994	0.2895773445434666	0.26354103710436383	0.27185787325872585	1.6507500507861321	0.4380706740283638	9455	3
cg05057515	16	89024657	-0.6175676584268135	0.2703628128609806	0.02235871032007871	4.483301060672387	0.10628293631829203	9446	3
cg05057534	2	28497669	-0.25405854491120394	0.19974479286456048	0.2034030607196435	5.0581201480132805	0.07973392906851136	9458	3
cg05057585	4	41213424	0.18097187725006267	0.14876508893246093	0.2237966950879052	1.4633896876143564	0.4810929213725768	9432	3
cg05057634	17	74865178	-0.020364163866826587	0.13014832601256746	0.8756634408210013	2.5352241400806843	0.2815030293397169	9451	3
cg05057720	14	38724675	0.07665353617752477	0.12897632768201503	0.5522964186722223	2.0335123710685377	0.36176654245917084	9343	3
cg05057777	12	104697631	0.1965542686899949	0.09002091878702333	0.02900424533577207	1.5586743810853214	0.4587099478597021	9434	3
cg05057794	10	130366696	-0.06772606325214654	0.09499835037503986	0.47589630922153914	1.9691354319709742	0.37360069364208115	9435	3
cg05057834	3	37495654	-0.43389637336329395	0.20990394629947054	0.0387229701002009	4.072046396310867	0.13054683885900098	9456	3
cg05057843	2	85108378	-0.16158520008284616	0.6356735037896349	0.7993447019967909	0.3918262527908193	0.5313410045941669	5555	2
cg05057910	7	27260441	-0.17109366254745756	0.18325083908312206	0.3504801939933179	0.9723157360369283	0.6149847132316415	9456	3
cg05057932	20	62006836	0.16349557411758506	0.15620492372391073	0.2952501311552862	2.0259663451874177	0.3631340705335904	9459	3
cg05057976	11	65779667	0.08597537449644974	0.0886931800889904	0.3323669890400446	2.6349997893254336	0.2678040039244282	9456	3
cg05058040	4	170924904	-0.520261031304182	0.27196811757445566	0.055754632229251484	0.31616375709491124	0.8537798728506564	9452	3
cg05058069	16	88091975	-0.41870843614072045	0.4143211035099705	0.3122130828598953	2.835638904409326	0.24224166093113134	9342	3
cg05058103	7	99051500	-0.2993304863509671	0.4840942963595083	0.5363572038901967	0.15543728967368364	0.9252247066745474	9334	3
cg05058204	3	173129681	-0.3886556239806199	0.243992000783203	0.11118192197353938	2.6961793675342562	0.2597359648491623	9456	3
cg05058234	2	241526962	0.10893977937731807	0.24477099549870546	0.6562704895120001	1.1997876427743095	0.5488699112459929	9456	3
cg05058263	1	15853181	0.4449609121304111	0.8576654028934536	0.6038968830735056	1.5654380900291283	0.457161277735722	9456	3
cg05058313	7	122317958	0.060978921522266645	0.1925026021705903	0.7514186329875533	1.6703851710931612	0.43379093152434745	9456	3
cg05058516	4	159593231	-0.33929608396317795	0.5777867070864137	0.557046461943713	0.10969487069113928	0.9466295591487468	9409	3
cg05058667	16	24547957	-0.005312097590796086	0.18652556061962888	0.9772799622349373	1.0038342957406983	0.6053689646764594	9418	3
cg05058748	2	235903542	0.08142499704170138	0.0679805711636428	0.23100709453994483	0.0807251246309389	0.9604411562495286	9455	3
cg05058758	2	143784246	-0.004776404470469472	0.0687798676379026	0.9446355660415868	0.2887796275455566	0.8655502788686741	9454	3
cg05058809	16	834201	-0.11959717520824353	0.2803836612044769	0.6697083578895097	13.043794561102272	0.0014708757893144584	9448	3
cg05058846	10	79270707	0.15987404084417794	0.2804778942677163	0.5686737295809	1.150118669272914	0.562671481908642	9448	3
cg05058973	7	31002599	-0.22335643659552804	0.14044213993887364	0.11174906972224324	1.8940251460936965	0.38789811150932263	9448	3
cg05059031	2	99061275	1.9253080023392986	1.0015423138769863	0.054562594374293526	1.5752284839704247	0.4549288517742126	9458	3
cg05059108	16	84958877	0.0961576977058303	0.07628099150984446	0.2074630179019349	1.7844232061940022	0.4097485487750954	9454	3
cg05059159	4	185937456	0.2262846871034645	0.2887744654380709	0.4332727907470755	0.7841435212503115	0.3758768918131562	5560	2
cg05059169	2	198339611	0.027287072388722917	0.14802150035927764	0.8537425547264024	0.8221775641676984	0.6629280728522149	9442	3
cg05059291	20	61703362	0.4351077866076627	0.36780118896819053	0.23681024644118798	0.3580346981015198	0.8360913938791752	9380	3
cg05059304	6	10887047	-0.19496286309961192	0.425544987730627	0.6468456463673098	1.574954412963414	0.4549911974501624	9392	3
cg05059438	16	31383049	0.24305753107096537	0.2146211599214053	0.25742611009594457	1.6200367630214174	0.44484988913478685	9454	3
cg05059480	15	40633202	-0.5631878494829103	0.24995582149670184	0.024249720437301447	1.6892412753958408	0.4297203469929703	9459	3
cg05059571	16	84539110	-0.003555956015653929	0.09603446184484103	0.9704627470052634	1.5879898202672047	0.45203534281706115	9456	3
cg05059605	11	129245568	-0.29718735249951317	0.24555513159470954	0.22617633106405063	3.007138646611495	0.22233515612482535	9452	3
cg05059607	17	65488100	-0.14052211697039524	0.10922634445512136	0.1982608761473486	0.22569920463325813	0.8932849980079988	9453	3
cg05059613	2	224821947	-0.043430515625100266	0.21568115293796947	0.8404136146644653	0.24376420672573682	0.8852527306704895	9303	3
cg05059616	13	114747479	-0.485759595026737	0.30232312512431464	0.10810783135258835	2.312104714483242	0.31472615821788774	9366	3
cg05059663	17	13972631	-0.11060577487390265	0.7282997623907589	0.8792906724750886	1.8840072106076255	0.38984595490725665	9452	3
cg05059749	12	132615613	0.21274084515008013	0.28433344378944947	0.45433409581156814	2.3447064367316566	0.30963743875514904	9454	3
cg05059825	11	62495950	0.037758952932546046	0.5762033395759674	0.9477515401398676	0.3286702852373012	0.8484576199167064	9454	3
cg05059843	16	89686913	-0.16498023666821413	0.21510931907670228	0.44310531673275144	4.382737270362278	0.11176368018912398	9454	3
cg05059922	12	94244496	-0.12825396650614726	0.14030608483112925	0.3606636495922914	1.0038155305094252	0.6053746446474197	9424	3
cg05060085	2	672793	-0.1239082886989448	0.16369673947604815	0.44908698555833454	0.04337112826462261	0.8350280229486761	5503	2
cg05060175	8	96149462	0.1158830313282112	0.15689152535549036	0.460138500650034	1.2229246475433557	0.542556894847469	9454	3
cg05060427	20	34020953	-0.29731779153937543	0.25882983429281586	0.250679768191384	1.2780446116543422	0.5278082068712593	9453	3
cg05060440	2	184395412	-0.012613084895522896	0.05279325024948129	0.8111717068178599	0.013500218406880414	0.9932726216097751	9455	3
cg05060486	7	612876	0.33034200369150585	0.23775456528120228	0.16470372278860593	2.5007991763572015	0.28639033580041856	9454	3
cg05060534	13	114270747	-0.3885262391806713	0.23473982063794813	0.09789699037324397	4.655442189325014	0.09751772772725084	9456	3
cg05060602	4	183838922	0.14705644618517805	0.5105922617036197	0.7733379312571272	1.6462995849849276	0.4390465686987731	9456	3
cg05060607	12	8211391	0.004433771825275529	0.06134143721408428	0.9423789154226555	1.7426399212715127	0.41839891450263533	9458	3
cg05060672	5	75699748	0.6389381400450205	0.5258550100154086	0.22434846507435488	3.5506855965110824	0.16942536082555545	9453	3
cg05060686	6	168426413	-0.1971036107072332	0.16516155233122778	0.2327131954668834	1.056552575014404	0.5896204303476068	9440	3
cg05060704	3	50275694	0.17785864918861397	0.6284881891742642	0.7771811161263669	0.47916586018362206	0.7869560083017593	9458	3
cg05060711	2	25264625	0.18719973549671592	0.3330314719502222	0.5740422726397973	0.46151125525936676	0.7939334577321117	9447	3
cg05060807	7	151478249	0.1164621127413304	0.1906037302580869	0.5411883492529715	0.5105678097418962	0.7746965266196769	9437	3
cg05060843	21	43162018	0.26762380421558135	0.4449286216777982	0.5475081517270273	7.253559445792141	0.026601711506996636	9458	3
cg05060880	2	66802180	-0.8914518937013827	0.5073838235249134	0.07892502684160144	0.26959955234398897	0.8738908679470834	9453	3
cg05060949	7	156798581	0.12179188742201073	0.2198367816129936	0.5795716532120185	0.11366118057730636	0.9447541063306798	9449	3
cg05060976	18	21741492	0.021530464919075606	0.18146904251930218	0.9055563050439962	2.414978569018878	0.29894690861761614	9459	3
cg05061073	10	81061906	0.26173319109041476	0.24324892178598162	0.28193212635657516	1.320709041506702	0.5166681324436078	9457	3
cg05061107	11	64532875	-0.09726556789213352	0.14507898421646373	0.5025825538528808	2.7425948172948167	0.2537774927588587	9457	3
cg05061208	7	2281363	-0.6305323121874891	0.7254557107117584	0.3847632209862824	0.6229580739924226	0.7323629628720183	9454	3
cg05061393	2	220043337	0.4403831020027246	0.5479570506907803	0.42158077493058727	0.3679500938143151	0.831956563457031	9450	3
cg05061450	10	125114974	0.2008173193683501	0.2739158793051601	0.46347609230011894	1.0881972975659502	0.296870974830228	5561	2
cg05061471	11	14994561	0.12541112388668058	0.09631750450046624	0.19289603894379906	2.750495895265683	0.25277691259687574	9455	3
cg05061501	12	131258419	-0.378450827266554	0.2369933953738191	0.11029169293095709	0.018432067751493822	0.9908263036034126	9453	3
cg05061504	3	184081002	-0.1746608439856274	0.9110689761661136	0.84796953529779	0.2822135725735359	0.8683965739006246	9459	3
cg05061711	12	10902929	-0.9439697377108573	0.5423702909990757	0.08177959093597494	2.3502441595910315	0.3087812814312727	9428	3
cg05061769	15	59700360	-0.10816139931542157	0.14683631944919212	0.46135831723949183	0.7611378574480637	0.683472451468506	9427	3
cg05061804	9	135282417	0.4537490710109917	0.23444702844696616	0.0529410765216664	0.12493344702297282	0.9394443237015934	9456	3
cg05061886	22	28192794	0.1407275927478644	0.17000269185702335	0.4077858923265522	1.3063732899324543	0.5203848500118111	9458	3
cg05061892	5	176074808	0.23656193701081069	0.38649611997173505	0.540492717214526	1.2864787055509017	0.5255871014277439	9453	3
cg05062047	12	69979562	-0.7980811093446152	0.8969461339212107	0.37358619624438977	0.2652302504933073	0.8758021013691778	9420	3
cg05062087	8	145806546	0.10085442562696693	0.24135703630924277	0.6760465275047464	1.6461727231509213	0.19948064543365865	5562	2
cg05062148	1	25757186	-0.22396795603194136	0.4810650022586475	0.6415255190193636	3.2739807543361326	0.1945647284561941	9456	3
cg05062178	3	124605247	0.05359847242740354	0.30200738687664563	0.859136051064713	2.3987221967672268	0.30138670686716007	9457	3
cg05062179	17	76987630	-0.03879102126054005	0.38929503674412397	0.9206267432440699	0.07529395490268255	0.9630528602632911	9458	3
cg05062192	21	45678303	0.6020515276672711	0.3096663875033373	0.05187206297534361	1.368071519575516	0.5045765280613794	9450	3
cg05062323	7	22590069	-0.14088756261425323	0.44430591073355463	0.7511708700068062	2.465669624694118	0.29146515641880844	9456	3
cg05062333	6	133562269	-0.33541039394619715	0.25696734127298815	0.19180273724417446	1.6020614020289339	0.4488660788871933	9452	3
cg05062413	11	75336943	-0.015717309300631706	0.12452541682185808	0.8995596161091862	2.2984105871801175	0.3168885026630804	9448	3
cg05062418	8	144070780	0.3990227646823444	0.1957112097734545	0.041466548760476105	0.4726855787529928	0.7895099919041288	9449	3
cg05062446	1	219347252	-0.22903641842610048	0.3665896326147937	0.5321180592192671	0.027103182305163283	0.986539818278507	9339	3
cg05062510	7	158339017	0.029259596614877023	0.14974394381316453	0.8450817508443141	0.48272990802174404	0.7855548826622041	9435	3
cg05062511	6	30028447	-0.3275479094324928	0.5606502762897593	0.5590665419859318	2.9087815101596286	0.2335426052127261	9446	3
cg05062556	2	73287413	-0.02018923370512409	0.1508228000343461	0.8935127896906349	0.08429872996066215	0.95872656970218	9451	3
cg05062560	2	114509933	-0.007321628094270547	0.14665442870049036	0.9601826672047593	1.7044841306250715	0.42645771323017057	9441	3
cg05062620	16	56969986	0.1739709711232252	0.13869187216721698	0.20970742724785926	2.49715225797792	0.11405236364910344	5400	2
cg05062676	2	38304725	0.035517248628994594	0.0833707454911295	0.6700963872636522	0.157383742595355	0.9243246915381046	9442	3
cg05062679	10	94000186	-0.6409969118955001	0.51094701364726125	0.20965045592687223	0.2780380367705736	0.597990049676114	5558	2
cg05062694	2	27342324	-0.06230919220513188	0.14971565119253635	0.6772756911411109	0.6350836325171326	0.42549671255253746	5480	2
cg05062715	12	133014994	-0.21438060211037926	0.21588455608951745	0.3206936161762605	2.4693009064094698	0.29093644049658574	9453	3
cg05062814	6	39083007	0.18201898408525963	0.4475510792322702	0.6842284058866468	0.17762043321944626	0.6734262283433731	5554	2
cg05062820	16	1098546	-0.08558962215571979	0.20871309142434089	0.6817453036254781	7.331969811480196	0.025578966002895265	9457	3
cg05062896	1	161135611	-0.16833257431742737	0.2695634068481834	0.5323230735677011	0.3570682161095558	0.836495525155621	9421	3
cg05063087	10	102133314	0.02090229951884049	0.35717046714181117	0.9533329072073209	0.1732767220720827	0.9170086617382994	9426	3
cg05063096	3	143689810	-0.14391783396976823	0.4954881178545144	0.7714668868104994	1.1087212541897136	0.5744394248105646	9373	3
cg05063104	12	101603329	0.03257752740285702	0.08192904058516629	0.6909021964567892	1.4273204868559368	0.48984794937635123	9454	3
cg05063138	11	125034435	-0.3080942319989205	0.3395277117992039	0.3641847436676779	1.2391237240742752	0.5381801831154553	9439	3
cg05063339	4	54957980	0.2807866648450733	0.3916218919006283	0.4733839151665874	0.17360022706656114	0.9168603452928744	9444	3
cg05063374	17	38953512	-0.01988930371397009	0.08050544111857552	0.8048653519318328	2.6797980621189006	0.2618721081948375	9454	3
cg05063395	8	18870993	-0.23486228378846336	0.3480809256596817	0.49984432541113044	5.8578449449537295	0.05345460593332052	9396	3
cg05063412	12	114917737	0.12988486478046127	0.400977105625272	0.7459979207343366	0.8784285112690206	0.6445426679364378	9455	3
cg05063514	1	172413094	0.2971699435505398	0.4595613966658727	0.5178661439735935	1.7648626654019388	0.4137756614010656	9394	3
cg05063520	8	49835999	0.25000347090002506	0.19793984021689365	0.20657927995239006	5.4309873120633565	0.01978249178336973	5554	2
cg05063597	12	95828889	0.009148770630952254	0.3202851557163768	0.9772119620238968	2.490914204821074	0.28780931972455154	9378	3
cg05063616	17	42147940	0.7859004324555877	0.4270593828406254	0.06573002934592251	0.8754595771642568	0.6455001808131678	9402	3
cg05063632	13	111161943	0.09897200636128785	0.14809736115144975	0.503948405395891	0.8462247044845818	0.655005037692882	9424	3
cg05063806	1	36772417	1.4246252167861853	0.6367570122645131	0.025265841392208825	0.830992866942547	0.6600125470429212	9459	3
cg05063895	16	2073518	0.0857664933424424	0.37012287040966135	0.8167520928039937	0.07988563663974284	0.9608443802775017	9454	3
cg05063944	11	107730037	-0.049893100346990946	0.337964751449603	0.8826362629560418	0.11507739119649801	0.9440853577318847	9432	3
cg05063952	17	37380697	-0.12870280857543642	0.11518343484572804	0.2638350659229997	7.753798980644829	0.02071495262754952	9451	3
cg05063999	3	64253605	-0.1832286124244745	0.20904326010627997	0.380752570794539	1.807025438075769	0.4051440001932761	9452	3
cg05064002	19	17858612	0.15755624708546045	0.6540143313227513	0.8096276510835074	4.511796144015341	0.10477940202165881	9451	3
cg05064044	6	292385	0.019792871104793067	0.030949516149533125	0.522483939357369	0.47340332393582873	0.7892267092416158	9456	3
cg05064106	22	50528213	0.0641636245366949	0.06181373479789828	0.2992627658746414	3.2307734890883006	0.19881376543139923	9448	3
cg05064121	3	195636243	-0.22327482784135538	0.8366832409983213	0.7895792210091971	0.14317970342561023	0.7051401976393461	5562	2
cg05064181	10	116445398	-0.11249777798300613	0.1331772712903932	0.3982660437517865	3.9476327845330084	0.13892564844084815	9456	3
cg05064223	7	157611269	0.03331817859470377	0.1301625070094996	0.7979711448351677	1.2289183313375847	0.5409333715498215	9453	3
cg05064297	16	10479966	0.3901590914715105	0.5337280468941238	0.46477470208443605	3.3923302956522687	0.18338543336110125	9395	3
cg05064352	22	45406545	-0.12329936879466438	0.3068741803819701	0.6878376424172383	0.35885514204118496	0.8357484811605922	9458	3
cg05064398	3	10052817	-0.24718740657147237	0.4112634593346295	0.5478107260025207	2.0879172423414776	0.35205825455899575	9430	3
cg05064489	10	102279954	-0.1598700973144405	0.21599815342006376	0.4592116115344884	0.31483633659082355	0.8543467233967068	9459	3
cg05064567	17	78870138	-0.0212516995544569	0.2290494464192401	0.9260766339442665	0.3184933921091253	0.8527859540869118	9456	3
cg05064645	7	55086868	0.1459228602118427	0.2853030940253331	0.6090247217073277	1.7856983078345383	0.4094873965094867	9450	3
cg05064665	17	37824233	0.3534712660698935	0.3200082570523452	0.26934630099273366	0.21206804612037045	0.8993940474175576	9401	3
cg05064673	1	29562604	0.37108220117718516	0.19031488859138207	0.05119605760729507	3.69292852055157	0.15779410001478447	9459	3
cg05064739	1	17329620	0.020797511238111348	0.2602459152672035	0.9363049852582669	0.7579103835916995	0.6845762866130578	9455	3
cg05064852	1	205902673	-0.2845294801178719	0.23596237806210682	0.22788473590788394	1.1581360700240386	0.5604204154677322	9456	3
cg05064936	17	45764416	0.054883237547845735	0.2038471892956489	0.787747189032837	7.600408627495349	0.022366201666821448	9459	3
cg05064937	10	71906761	-0.012314905305931106	0.11007999835700152	0.9109246406109371	2.136317292478591	0.34364069929882834	9455	3
cg05064990	11	75162151	0.09708640672504712	0.10354447560322491	0.3484345882945255	0.1772231143310759	0.9152010078106182	9456	3
cg05065037	9	88969928	-0.04486593156529903	0.33857364276874613	0.8945773207618983	0.1346146080610234	0.9349078562355059	9456	3
cg05065078	2	27307462	0.06208619444627913	0.2714840769586108	0.8191084335904416	6.896236114026313	0.03180543610800428	9454	3
cg05065100	4	89618533	0.18435171108727674	0.18004143137887743	0.30586338506236743	4.759363545059781	0.0925800343332181	9456	3
cg05065162	8	74097802	0.015162051967249776	0.14571837358990375	0.9171293690208665	2.7603494260341845	0.2515346028511643	9455	3
cg05065177	1	232094993	-0.19442054955760518	0.17029186679564498	0.2535828301855087	0.973777742759746	0.6145353216124578	9447	3
cg05065239	6	18990650	-0.003478588466430134	0.1315408146755349	0.9789024526754623	0.13480536462091808	0.9348186905845697	9456	3
cg05065466	7	99149761	-1.2711279994245661	0.6734675747973774	0.0591014965655542	1.6886302668527517	0.429851648450103	9445	3
cg05065572	12	114833912	-0.10143708859179504	0.279195164009066	0.7163661180478513	3.540296685475262	0.1703077230375826	9456	3
cg05065583	2	201729576	0.38410791582229137	0.6815370747825416	0.5730327586597375	0.050200631933330395	0.9752120777789601	9455	3
cg05065602	10	12940223	-0.15166809484105312	0.12778474656621422	0.23526589686908622	0.15377050697812683	0.9259961023324271	9455	3
cg05065603	3	195989296	0.022568695797932487	0.12338865828862607	0.8548706947997768	1.0733665641747985	0.5846842727831758	9332	3
cg05065686	17	34068424	-0.320400835348378	0.662639301479797	0.6287249767100773	0.14621861313819864	0.9294992241016294	9446	3
cg05065690	12	49246007	0.14512939049370685	0.518039643571556	0.7793615600409186	1.7318376207881814	0.42066486375839907	9435	3
cg05065846	7	126885001	-0.1613525033063467	0.17583416342364733	0.35880724538361247	4.121754853955285	0.12734218739089123	9432	3
cg05065879	11	123229471	-0.1949355114532838	0.34655589650599383	0.5737796889530491	0.2102905966130565	0.9001937164609922	9453	3
cg05065926	8	144329806	0.29138834118944806	0.16278201644787055	0.07344548601162981	0.7012444705980885	0.7042497443056122	9443	3
cg05065948	4	26275089	0.21184591988331633	0.18266027534478121	0.24613797482151945	2.1198268896443735	0.34648579917215105	9455	3
cg05065989	7	27205200	0.29125934759666827	0.6095139354996205	0.6327533348542661	1.0383968927679175	0.5949972791024877	9384	3
cg05066096	7	4781872	-0.11280379178097287	0.16814437835277124	0.5023004215682403	1.3476891346827395	0.5097450565633871	9425	3
cg05066178	12	110316228	-0.46151837122667416	0.24737644989889482	0.062090067793223395	1.416455367428216	0.4925163190883858	9459	3
cg05066203	17	40260543	-0.17700344401376095	0.24608331763882046	0.47196682590545025	0.6303567588916658	0.7296587065440581	9457	3
cg05066213	4	55442371	0.031062944974799934	0.17001850151457878	0.8550308093048159	0.2529493110556432	0.8811964827202431	9458	3
cg05066503	6	169978311	0.26846060458643345	0.20180007495865798	0.18340971241164686	0.5521593134645034	0.7587524886101307	9454	3
cg05066619	11	6252545	-0.05689324550041171	0.21904194081278172	0.795066829877261	2.038140775436501	0.36093030951577826	9438	3
cg05066621	10	48381826	0.1890946278137225	0.2303970265200375	0.4117979118756636	0.5731112347082161	0.7508453173398826	9443	3
cg05066722	7	2976787	-0.30109257917674453	0.5696252999685713	0.5970967909283378	2.3194141746801673	0.31357801840322425	9441	3
cg05066851	19	55580852	-0.158809487653373	0.49537117000697467	0.7485234970586281	0.4913863836094994	0.7821621618775623	9455	3
cg05066959	8	41519308	-0.13292939816722704	0.25191147767129374	0.5977193911718002	3.4920783747768467	0.17446359436464084	9418	3
cg05066973	16	89661800	-0.07177019332826108	0.17025552794846052	0.673357901281852	2.0749831854893586	0.3543424031651203	9450	3
cg05067125	5	76146148	-0.19465816247202672	0.3883157352222135	0.6161681880890322	0.20115123777757668	0.9043167264012028	9451	3
cg05067136	7	23338802	-0.2324409330996223	0.6183570124496256	0.7069906007395274	0.7228185950852728	0.6966937850480885	9446	3
cg05067156	16	88591451	0.12900129180198983	0.26509685686114365	0.6265280237680548	0.5966345742290285	0.7420658544577853	9459	3
cg05067377	16	88330953	-0.10196984142468074	0.07334017999350209	0.16441714999126142	7.83288960465905	0.019911759296981604	9453	3
cg05067427	16	54227914	-0.004456938010092029	0.06028215831264554	0.9410624144855833	3.496785918142307	0.174053429802791	9450	3
cg05067499	7	4051198	0.01948336243016246	0.06870027913398909	0.7767173469016684	0.039954179830268895	0.9802211299987873	9277	3
cg05067717	6	32051067	-0.1492615272152878	0.1710419126252828	0.38284813383226557	0.19504501750208303	0.9070819240448137	9457	3
cg05067926	11	134231915	-0.4860495200370759	0.30416643486581474	0.11004915470811738	0.4322979412327995	0.8056152799289981	9364	3
cg05067973	20	360745	0.34448800576225597	0.2818324863539359	0.22158862258667028	4.114102362426947	0.12783036324080385	9456	3
cg05067991	12	122018586	0.4504976417518077	0.5177565225707281	0.3842481941379516	1.6886477771621857	0.42984788504889015	9381	3
cg05067995	9	135456776	0.06477494259611204	0.09826404625907353	0.5097720299117606	0.46499406469185967	0.7925521013637575	9447	3
cg05068156	6	29408587	-0.36324852220886455	0.2617424611998986	0.1651952381198827	1.1939286959704878	0.550480168503423	9441	3
cg05068202	11	2293074	-0.06313905198718855	0.08688566492985308	0.46741511810498027	0.957073820629371	0.6196893900208404	9447	3
cg05068206	6	30095195	-0.07556194107262662	0.09435141823270292	0.42321475934173586	3.1357178302582347	0.2084911019549271	9452	3
cg05068322	6	105405275	0.2735651246143143	0.21649144627062725	0.20636279695319654	1.3667740892316014	0.5049039607043252	9422	3
cg05068340	6	78176512	0.24020853811033083	0.34490194948143116	0.48614420000417813	9.245957179889203	0.009823492285544182	9439	3
cg05068428	15	40545296	1.1299217515452946	0.8955372830849141	0.20704776864572824	1.0304114074023554	0.5973776991749258	9349	3
cg05068430	10	131265416	7.608572730560992e-4	0.4577420448764389	0.998673759602394	0.6526850888078501	0.7215579794463102	9407	3
cg05068442	1	62191150	-0.9765724743348738	0.6539171840609668	0.1353274916165864	1.220128717998988	0.5433159006814695	9455	3
cg05068452	4	115521241	-0.10469318507903105	0.19993132616832882	0.6005249691471807	1.5604224595073057	0.45830919254224434	9448	3
cg05068461	11	45392805	0.7532771582459857	0.3394490486268069	0.0264787650190086	1.0023692912657571	0.6058125612454851	9448	3
cg05068533	11	69455085	0.01753895416746884	0.31965643241618474	0.9562435135225169	0.12336376955028383	0.7254144633217691	5548	2
cg05068636	15	44887664	-0.2898918471181893	0.20343254587625448	0.15415653433804075	3.7740426096221977	0.1515224765742245	9450	3
cg05068686	11	70419186	-0.1640443194538656	0.1952873310024506	0.4008998840934296	1.271208043652591	0.5296154923680939	9453	3
cg05068730	6	167065429	-0.5316947146046497	0.5146031947128512	0.3015042268717168	0.09891033295621754	0.7531412163097717	5545	2
cg05068742	19	48956186	-0.6722320686261436	0.26727055634401164	0.011897350547130895	1.9765303721206986	0.3722218669135361	9457	3
cg05068777	7	127426100	0.1361847120582899	0.15540616088320555	0.3808589449960128	0.9582201725632395	0.6193343007295617	9441	3
cg05068848	4	23335733	0.19994156970985602	0.2699396950757126	0.4588815656426652	0.07242294654689942	0.9644363194108512	9446	3
cg05068866	3	66633374	0.21593787380837876	0.15870812996599615	0.17364094410359548	0.40419597450503125	0.8170148669777442	9451	3
cg05068943	10	101180657	0.2371644479523392	0.23469870427066122	0.31225292812571226	0.16977422755770563	0.9186159776349792	9451	3
cg05068951	14	95722106	0.05899350051226292	0.06461005194853053	0.36120572411080526	0.5626787440322977	0.7547721434664056	9457	3
cg05068965	3	51572345	0.43350271298189963	0.7566864181067007	0.56671503185183	0.7512418696665155	0.3860833321122956	5559	2
cg05068981	2	84517738	-0.08216818750850209	0.1572894398564646	0.6013910411174794	2.094911824929964	0.3508291548029628	9456	3
cg05068987	19	12978714	0.2710612054938893	0.1797924555820317	0.13164824507506204	1.0378455531190283	0.5951613245081081	9454	3
cg05069228	3	61793623	0.08646990204226178	0.1506833699531995	0.5660681867421989	1.980801525762391	0.3714278067124117	9453	3
cg05069244	6	119471072	0.004863271647039556	0.2539535536593885	0.9847212525834261	0.5261498636355914	0.7686842962414825	9451	3
cg05069337	3	59253562	-0.0662168513737685	0.13857145085786088	0.632754486851361	0.7847453061711376	0.6754523576494237	9415	3
cg05069385	6	32098247	0.005249402813633557	0.5824975621794318	0.9928096509960617	0.4345157323280792	0.8047224318610885	9432	3
cg05069426	12	54393966	-0.09355419140380676	0.2567551212178734	0.7155807810222825	2.2105365041983673	0.3311220461433148	9385	3
cg05069595	1	156269055	-0.06781846474231568	0.4599813840209493	0.8827867778159805	2.6374760211231787	0.10436923648435585	5561	2
cg05069807	4	6945702	-0.025547423990124038	0.21957607010995187	0.9073760690762109	0.1699017732216168	0.9185573967605597	9399	3
cg05069835	7	76139338	-0.022802659051233052	0.06162448054028379	0.7113631298909324	2.852432365627082	0.09123580604757335	5561	2
cg05069909	4	81953202	-0.10771203710913035	0.16676556417019925	0.5183512686675378	4.15263138283449	0.12539134260336493	9456	3
cg05070250	11	36620199	-0.035720551599820564	0.11469060351554207	0.7554574669245787	3.544775402224559	0.16992676971643414	9348	3
cg05070265	3	55777041	0.2718268668283179	0.1849806741679113	0.14170049491907413	0.07410812301769273	0.9636240389713543	9457	3
cg05070268	16	1414687	0.010276305076975174	0.18634387776731606	0.9560213557108947	0.10981853455333428	0.9465710290246047	9452	3
cg05070273	3	48310897	0.01830453929495721	0.16657285026850777	0.9124973333445487	2.187060993539256	0.33503157536776523	9452	3
cg05070299	16	1499092	0.03629119843484267	0.22316757429354508	0.87081874147463	0.7718684222708818	0.6798152484824814	9458	3
cg05070332	2	56411072	0.4279417909679052	0.5393598115294549	0.42752999888687526	0.27483143187272563	0.6001090663836343	5559	2
cg05070372	16	87027489	-0.03280186448981427	0.18405462391406846	0.8585516992811383	0.3532831522364964	0.8380801186256579	9454	3
cg05070518	17	7555322	-0.025948927477063545	0.3508134117389123	0.9410359361599249	6.375825436628631	0.04125789798134598	9450	3
cg05070537	16	55406486	-0.034213419462183925	0.1531188361511186	0.8231902970185759	4.334332256832192	0.11450164051871731	9442	3
cg05070558	6	168719954	-0.01376845464603336	0.2638384362224316	0.9583811464400951	0.8838260145812789	0.6428055524199088	9442	3
cg05070571	13	113533351	-0.35785653696289915	0.23535992464782746	0.12839413907528407	1.0630248077291253	0.5877154340856047	9454	3
cg05070608	2	128164401	0.05160046216707737	0.18887936693533341	0.7847050995654999	1.0963120579710415	0.5780146705915887	9457	3
cg05070626	16	19191386	0.20389330008298778	0.6869191760081187	0.766601767746683	0.09801441647407032	0.9521742661759586	9458	3
cg05070690	22	50528752	-0.5907569493498427	0.8291895514936148	0.47618552583703605	0.3589994664411894	0.5490624319328786	5554	2
cg05070742	6	27777807	-0.5476671278877895	0.6997036547799936	0.43379568230412674	0.3781822786976947	0.8277110662093794	9459	3
cg05070839	8	10261641	0.3511565169942828	0.2429465204601338	0.14834369577196846	0.0639492164484599	0.9685311744933828	9457	3
cg05070971	21	43239518	0.2919381148314034	0.25267858169894425	0.24793754540382637	0.1949720549936581	0.9071150161346931	9458	3
cg05071046	16	54325583	-0.1143503605288059	0.2957132622858593	0.6989832185723103	0.41509286561422454	0.8125755107351713	9458	3
cg05071077	6	33268842	0.37012042653194444	0.15436899234731977	0.016501320202249162	0.707712873818073	0.4002041295234167	5499	2
cg05071212	7	17338260	-0.36169611604034524	0.6614732268171785	0.5845134884971985	3.2803300038105814	0.1939480378547946	9394	3
cg05071334	8	86195487	-0.08048164276463368	0.16582916614185145	0.6274432466571845	1.389424085879791	0.4992181806893814	9458	3
cg05071383	14	105370983	0.06608679143381962	0.09257979669929113	0.4753285980926936	5.467568391399291	0.06497295349873182	9459	3
cg05071422	16	47181961	-0.2466779471937624	0.12709588289954316	0.05227274853102802	0.7704287197092075	0.6803047905374323	9255	3
cg05071493	20	2844659	0.2580187704055838	0.22127520651701388	0.24359273986936283	1.0145555234249133	0.6021324978994389	9459	3
cg05071577	6	27840147	-0.2659528955864313	0.3149237664578437	0.398390462764935	4.591908540014662	0.10066528555645754	9452	3
cg05071623	10	116852865	-0.8226340897682539	0.663195443131868	0.21482387880374784	6.098395930592654	0.047396923128147216	9431	3
cg05071677	5	180581950	0.03153231977107033	0.257557966705056	0.9025600244649383	1.7769829159565307	0.4112757117113402	9457	3
cg05071770	14	102391600	0.25643017955620323	0.21520860153687213	0.23344071096014807	0.8773569145715666	0.6448881053677407	9455	3
cg05072008	7	50518647	0.03500356763780147	0.06693122802293984	0.6009894812207911	0.5746149947431421	0.7502809839316615	9453	3
cg05072100	8	143858499	0.09239972875826144	0.12921357714644213	0.4745515588103685	3.683814447589747	0.15851481439866355	9438	3
cg05072457	3	51428372	0.12309316457377151	0.39667617580132425	0.7563241146746945	2.4065431588661443	0.3002104412425549	9456	3
cg05072470	13	100643858	0.428465633522423	0.4084814902239789	0.2942135550945588	1.2476461080669377	0.5358917731663576	9448	3
cg05072473	15	77224364	-0.3052996786213683	0.7397451502809609	0.6798196345855634	0.1702838789492303	0.9183819205024923	9456	3
cg05072492	11	71163907	-0.9495426974843921	1.0063386997935877	0.3453936498988627	0.17016012830608856	0.6799695358005025	5562	2
cg05072547	16	19883549	0.2259289980489322	0.20922343990590653	0.2802109688783598	3.2877561530761783	0.1932292296354834	9454	3
cg05072559	8	49813855	-0.04164878642740568	0.08792155127828873	0.6357110337831868	2.5489928838181455	0.27957171338001846	9316	3
cg05072774	3	49840536	-0.11890226399669837	0.5879617686708355	0.8397385756394451	0.6032556281303038	0.7396132873321657	9453	3
cg05072819	3	20081367	-0.13439151825704482	0.3699717654715111	0.7164196049724041	0.20808543032045923	0.6482721804654547	5548	2
cg05072848	22	45809619	0.48539388747183554	0.5719180556801315	0.39604140122047193	4.74167780306547	0.09340233803810712	9421	3
cg05072854	3	113671290	0.29314986814352034	0.19800498427974803	0.13873516191366286	4.536267512757733	0.10350516580333845	9453	3
cg05072995	20	44030646	-0.017123586037573527	0.15416479516854278	0.9115582546829204	1.4664213709332121	0.48036421312299965	9457	3
cg05073035	3	147127193	0.18811176386858666	0.14304347696810457	0.18848736786901998	0.6439766889385887	0.7247066371211384	9449	3
cg05073044	14	62232645	-0.014286942054042032	0.23016155632036303	0.9505042701683127	0.0664578749354823	0.9673170791148146	9455	3
cg05073130	7	150715634	-0.013969829254418408	0.08777002643871883	0.8735396592079059	0.2835607704028946	0.8678118198778818	9449	3
cg05073382	8	2045798	-0.0568887	0.221114	0.7969609197355225	0	NA	1073	1
cg05073386	8	142235763	-0.07173696798848156	0.09836142798756028	0.46580587059453665	3.829957265458853	0.14734498091260106	9454	3
cg05073568	7	99678769	0.11997106006327828	0.5740258580630623	0.8344487068097782	3.4454842804241705	0.17857579604073323	9455	3
cg05073620	3	57530799	0.015892139071527134	0.06308721650475783	0.8011126103662698	0.90448640842075545	0.6361994245298228	9325	3
cg05073720	18	60386672	-0.060882766186658506	0.15423722903978918	0.6930387875297901	0.5040657479307514	0.7772191873723171	9436	3
cg05073818	11	1858737	-0.1588786716016464	0.2680901976419635	0.5534278541485906	1.7055204452732415	0.4262367982819399	9452	3
cg05073843	20	645199	0.1652560576800913	0.28262933864284795	0.5587430689884816	1.6191604286155978	0.4450448504761372	9458	3
cg05073845	13	41240516	0.5914309290139536	0.7852973204061444	0.45137183049259844	1.2757434783720232	0.5284158348782414	9425	3
cg05074001	16	57481891	-0.39131931764359446	0.8419006746841644	0.6420713836941057	1.1519186267949568	0.5621653173283423	9459	3
cg05074133	4	16686903	0.11140890013104822	0.24599563412503994	0.650628135338964	6.992418225885288	0.03031207554739478	9458	3
cg05074138	2	204732687	-0.03959300184458713	0.20524438479419485	0.8470320954444448	2.429684897165494	0.2967567650600385	9457	3
cg05074645	13	101327922	-0.1265618010282482	0.2546608159987844	0.6192018572098268	2.92414141451376	0.23175587894154212	9375	3
cg05074709	3	30733753	0.18810467021755317	0.23634379453832458	0.42609349596333274	0.008505399171073583	0.9957563303362956	9459	3
cg05074732	2	169196124	-0.2567021500183623	0.20931448987797546	0.22005023523831851	4.135332200422068	0.1264806306143953	9458	3
cg05074892	6	32939292	-0.32112515207479103	0.2901900644664032	0.26846567501806845	2.1916931265018578	0.33425651785470334	9400	3
cg05074908	11	117297095	-0.11691358215064729	0.2978892500585184	0.6947085228489036	3.161162072647404	0.20585545395324242	9388	3
cg05074946	2	74234594	0.0821450170894591	0.2858774052255446	0.7738493103828923	0.27870225629430423	0.8699225205423723	9454	3
cg05075067	2	28113413	0.36751333122424784	0.8172869240851749	0.6529449470308507	0.6917726747063213	0.707592909418878	9322	3
cg05075097	11	2173341	0.16199297084017744	0.6851859476433759	0.8131052958584178	0.9864001004388709	0.6106690923596243	9452	3
cg05075118	3	132756991	0.049247747192781174	0.19879411171085476	0.8043414428756304	3.2377075134968205	0.1981256691885624	9451	3
cg05075176	4	149362761	0.016929441980991645	0.25544997657642565	0.9471604611202639	3.873322372090266	0.14418455240550354	9453	3
cg05075268	22	19718750	-0.009971274247482209	0.23881291131691437	0.9666952064376587	1.478739156568337	0.4774147933242899	9456	3
cg05075308	4	185329364	-0.12441161438502268	0.14741062115207787	0.39868058802006767	0.3255623985665525	0.8497770999135805	9458	3
cg05075416	15	99500703	-0.1417698342997682	0.15237156463572138	0.3521527055934538	0.2862510411395651	0.8666452802586485	9458	3
cg05075545	19	4183450	-0.09110272661131551	0.07743067484410592	0.23936657164894476	1.2804943849062735	0.5271620974437685	9457	3
cg05075562	2	42123725	0.07871154790589582	0.19247227807322478	0.6825763173923032	4.755647812279476	0.09275219554414839	9456	3
cg05075579	11	121421206	-0.47412760721826835	0.23642370265135212	0.04491871408859023	0.946772291773839	0.6228894985147182	9458	3
cg05075665	6	168817398	0.07436791039602647	0.19015338338960192	0.6957275103005014	1.7459135892894566	0.18639127690542895	5531	2
cg05075692	10	11321989	0.279045738229695	0.790927557456785	0.7242322260783707	3.906821353356085	0.04809047383141872	5560	2
cg05075708	6	32940440	0.48324135899138426	0.5828612488134106	0.40705646579712707	0.687794642929302	0.7090017235707142	9454	3
cg05075833	11	64039078	-0.18066383765758018	1.2788668645815227	0.8876576888376038	1.5736428970298846	0.20967876447756428	5558	2
cg05075996	16	8767033	-0.36628787025213594	0.3114202961195763	0.23952097099854153	0.764379296954026	0.3819614980760632	5562	2
cg05076152	14	54369663	-0.25312173177970887	0.21466385728484486	0.23833688559608768	0.2455862439387387	0.8844466162097825	9457	3
cg05076167	14	31028682	-0.8993593480241417	0.6016863061159075	0.13498458491510965	1.9149384466310855	0.38386312958067625	9348	3
cg05076221	7	27182637	-0.023939798293788388	0.05686848021907529	0.6737786042082499	0.2981358249825293	0.8615106055807482	9423	3
cg05076253	6	7312840	0.7101845474289497	0.5603713171427316	0.2050314715911275	7.618496696871352	0.022164832928605094	9406	3
cg05076631	14	75422152	0.4677690688156515	0.5163465907217495	0.3649778230366725	1.8075764690206797	0.40503239212823083	9458	3
cg05076677	4	37825222	0.10312700428168455	0.21202704254710644	0.6266934506952246	2.0787086986241587	0.3536829639046031	9451	3
cg05076697	16	86808826	-0.18229888463320715	0.2564388479051681	0.4771546458477939	0.2967985792682798	0.86208682387819	9454	3
cg05076730	8	129060815	0.080617129237883	0.16114110341308369	0.6168715645270141	1.7271436003653529	0.42165332800331884	9447	3
cg05076775	14	74960176	-0.38616150009815997	0.48542452889278886	0.42631517966547833	5.576228566589541	0.06153714619750211	9407	3
cg05076820	7	141871176	0.08919470925589901	0.055197930703476825	0.10611447426252456	6.158643631689941	0.04599043606017678	9444	3
cg05076914	6	168842302	-0.2773598803520597	0.2510273232133086	0.2692032833554971	0.14579303445207248	0.7025885474603234	5525	2
cg05076971	7	117824189	-0.15309999649664024	0.7403485393651414	0.8361703617281128	1.100277613524515	0.5768697314032031	9440	3
cg05077108	7	157200263	-0.29974919936917277	0.2563342456953308	0.2422551844673151	1.4097678186008968	0.4941659389958735	9456	3
cg05077122	8	27737078	-0.09706127083673358	0.0732856072224701	0.18536202466501345	0.8166100736186473	0.6647760667210889	9455	3
cg05077167	2	43453540	-0.05125956132673019	0.7747162641885723	0.9472459892239998	6.307096972150426	0.04270033616443238	9443	3
cg05077231	13	49793054	-0.22721656931581094	0.14437287010261027	0.11552961533273888	2.3828796491713384	0.30378355399969326	9456	3
cg05077358	14	90873299	-0.018650415042844846	0.2623867818534723	0.9433341990670826	6.992405171570555	0.030312273399727693	9453	3
cg05077452	4	53614727	0.20912975653074742	0.17559078620568638	0.23365105815963438	0.7722425644453843	0.6796880865993444	9454	3
cg05078019	4	619392	-0.10323223548407336	0.17013950041477616	0.5440164694832992	0.2954487676816055	0.8626688476535015	9457	3
cg05078075	13	76250138	-0.023041	0.301878	0.9391601107195897	0	NA	1088	1
cg05078091	11	129984345	0.06282746430363603	0.1685237915918373	0.7092893757463294	0.9620582429072859	0.6181469161040488	9449	3
cg05078106	20	34252753	0.06257670960054175	0.7553424114790535	0.9339744003675969	0.2434824836138575	0.8853774375305266	9367	3
cg05078238	2	241938179	-0.08322840144702925	0.40015710260542847	0.8352373107402964	1.8729454919666875	0.3920081118215952	9443	3
cg05078611	11	128781382	-0.4760849958261023	0.5507092475361965	0.387316419818742	1.421880948133688	0.4911820362025427	9448	3
cg05078644	13	101910857	-0.14869813443200985	0.18455864058513208	0.4204182316371072	1.2566651196663512	0.5334806067777057	9454	3
cg05078726	16	28874885	0.4862253162438278	0.5412051473345884	0.3689658256568957	0.8518776801109718	0.6531562879014494	9431	3
cg05078817	14	95477480	0.0391677052010345	0.10442089912817382	0.7075901854853118	0.1246320987118949	0.9395858843462405	9434	3
cg05079045	11	6440803	0.020744664149562424	0.6377090438794316	0.9740494059593242	0.17179479930657643	0.9176883815362598	9459	3
cg05079049	16	55364843	0.06216880646560251	0.18506624291249937	0.7369256768275164	0.43362788412739006	0.8050797468471784	9446	3
cg05079191	7	88425085	-0.07036920564122134	0.15221754597831438	0.6438707493368787	6.852292560056891	0.032511991774389445	9456	3
cg05079448	8	22145101	0.0760274861216387	0.07387941913664649	0.30344428741885576	7.499010148832141	0.023529388270936456	9459	3
cg05079465	8	11670382	0.06549225206875116	0.14120308091756295	0.6427795593036396	0.042336586029762285	0.9790541827238891	9343	3
cg05079544	16	48644408	0.08314600742645546	0.0653412471989648	0.203199489090392	0.5125880971974082	0.7739143668957763	9458	3
cg05079547	11	131239592	-0.03737238797833698	0.097949353032357	0.7027965987890993	0.11960142425639118	0.941952234536528	9349	3
cg05079767	22	37770944	0.13027834291159218	0.27671536573267697	0.6377816321440479	5.181715482164621	0.07495571990392368	9452	3
cg05079794	7	128050616	0.760176041234204	0.52642078354412	0.1487259217254311	1.0574638391048112	0.5893518415785053	9449	3
cg05080074	11	13517684	0.0357456324235692	0.16598923205584623	0.8294951479988655	1.7746104753596788	0.4117638647801205	9435	3
cg05080154	18	76739409	-0.008699721849952448	0.1447550668762381	0.9520763072623547	1.1909526831465516	0.5512998962526399	9459	3
cg05080281	6	27343181	-0.4797841417123853	0.32452801759096134	0.1392991623821108	1.7231859529657754	0.4224885316897541	9392	3
cg05080328	22	19132130	-0.13556281867414832	0.7716002309602283	0.8605371110313319	2.270771005448242	0.32129823611160385	9440	3
cg05080330	13	50070102	0.48088938028044004	0.537852063635069	0.3712725170955726	1.0017087042284736	0.6060126902568146	9458	3
cg05080371	16	88387274	-0.1471216049320539	0.1992179262058164	0.46021320888308587	2.019963939405626	0.36422554660716877	9454	3
cg05080409	22	37729350	0.09720166993925446	0.20199991792801567	0.6303767903510755	2.179496365860693	0.33630116941989524	9452	3
cg05080615	13	49497501	0.06934510858378391	0.16876884034630915	0.6811545867466837	1.3834741315439938	0.5007055547336442	9442	3
cg05080651	16	66985153	0.01905724636272871	0.12674017891312467	0.8804769062050104	3.353207717746897	0.1870080043798226	9452	3
cg05080746	20	60888045	0.03777765575509476	0.2574049693911829	0.8833186907396026	0.46040490491947794	0.4974348011228804	5560	2
cg05080787	22	50277948	0.3354276194236655	0.20745395169813896	0.10590473376059346	2.9413619737549377	0.229768962249598	9373	3
cg05080790	6	54001868	-0.05638824620513279	0.2247154047286941	0.8018668200391781	1.567908152015141	0.4565970178998309	9449	3
cg05080811	22	41418973	-0.849695907431171	0.7254132800959765	0.24146750312450133	1.8400012973836988	0.3985187825685442	9459	3
cg05080877	4	1957404	-0.12193519731985586	0.22685016540788758	0.5909124419750369	0.6063414222425203	0.7384730200522005	9457	3
cg05080926	6	31129626	0.10836823843336864	0.1434448607946208	0.4499672374942339	1.945096606369197	0.3781182493993355	9449	3
cg05080940	16	11256561	0.197579434722655	0.07910807206339338	0.012504114350482457	1.4747873954932165	0.4783590404753435	9453	3
cg05080966	8	145549812	0.21537526460480322	0.26542016228791976	0.41710713556917645	3.746522594003246	0.15362183752279052	9451	3
cg05081033	7	83825219	-0.1163	0.274252	0.6715202031491452	0	NA	1086	1
cg05081144	11	66447789	0.16728556790421062	0.2015204637441941	0.40647262204569873	2.745017892125804	0.2534702180061864	9445	3
cg05081146	2	98353457	-0.04782021655370539	0.14457483663174836	0.7408224143631685	0.9181735685473622	0.6318604069735084	9457	3
cg05081167	6	156967138	0.02993042623783774	0.2212440975407888	0.8923886222977104	1.131009783314368	0.5680732588909063	9444	3
cg05081223	12	14927804	-0.10074962672094917	0.4533535055358971	0.8241333351731652	0.3449649932695053	0.8415730190427931	9458	3
cg05081339	9	140082886	0.318213609097814	0.5389803160091545	0.5549229700687432	0.5970068562733737	0.7419277384160465	9457	3
cg05081346	2	227828214	0.2753122583853345	0.17067440024688485	0.10672611419627052	2.8310740595564168	0.24279519018415388	9457	3
cg05081352	2	70373396	-0.1863192799251482	0.2516177232344001	0.4590054458281384	0.05233113391730983	0.9741737852649553	9456	3
cg05081395	11	108345522	-0.12573165530428632	0.2135689434413292	0.5560511708453737	0.13088753941909687	0.9366517134767823	9452	3
cg05081497	20	4804710	-0.1908151224372593	0.17019751180732529	0.2622285644817938	0.06084095477998845	0.9700375689193922	9455	3
cg05081514	8	143413129	0.0033134911130486186	0.19479586940629626	0.9864285833065759	0.06759996197321794	0.9667648566526311	9458	3
cg05081546	12	7046915	-0.2962910270137889	0.6784029442237931	0.6622942234649009	0.8458655233005083	0.6551226809988875	9457	3
cg05081614	14	31494237	-0.1216632074932271	0.1509346999643913	0.42020526206574543	1.5941891749194816	0.45063634845000533	9458	3
cg05081629	8	100906015	-0.1370029706061792	0.5315082487337575	0.7965900975198481	0.7667969440970523	0.6815412700252287	9449	3
cg05081694	2	166026575	-0.1036434989340119	0.17137605463299754	0.5453302693122504	0.5913222048250006	0.44190828531006143	5405	2
cg05081714	10	124134343	-0.8370505384936495	0.7673089206372908	0.2753207659060744	1.2096201452835191	0.5461781509626953	9399	3
cg05081774	9	130187050	-0.31634183203497984	0.6655247923814062	0.6345539932904706	1.3415224438530586	0.5113192022165512	9454	3
cg05081778	2	71176060	0.07079589710385176	0.06467286767221539	0.2736581932141038	0.11611788134744484	0.9435943297122277	9451	3
cg05081845	16	89384937	0.06486550453044129	0.13370585676941624	0.6275799829624944	3.395441293940327	0.1831003992191344	9458	3
cg05081908	4	1020943	0.056564402384425644	0.21767609915566602	0.7949749872831906	0.4035190568758073	0.8172914396627331	9452	3
cg05081953	2	158184543	-0.005039469367134212	0.08951697409107849	0.9551058113764506	3.067501688610324	0.21572499704081474	9459	3
cg05082083	20	37055221	0.01669074653722598	0.21440814111660922	0.9379508130173453	0.24969212738149882	0.8826327613572351	9438	3
cg05082085	11	10829582	1.0303163924062722	0.5658492731704582	0.06863241755526588	1.1320691557694609	0.5677724379868125	9429	3
cg05082095	1	155099843	0.1052681123566487	0.4367658363299717	0.8095417264269	0.0768457251550783	0.9623059316761318	9455	3
cg05082102	8	585714	-0.055344658712972915	0.1413508502212962	0.6953973604222561	2.058268927018479	0.35731609688605775	9451	3
cg05082311	17	8313457	0.06348964839826272	0.0805348041134559	0.4304917503540332	0.06917068985645383	0.9660058924647563	9457	3
cg05082376	22	42548792	-0.026684242263474864	0.0662173607620231	0.6869632684326765	0.06616871178031163	0.9674569454549427	9441	3
cg05082466	6	2953123	0.05965646544662279	0.030779806533084753	0.052602613042574624	0.6685111829079442	0.7158707883867139	9441	3
cg05082527	11	57407842	-0.29680904098384975	0.17865151593818016	0.09663604487058129	1.3004652363995284	0.521924353535405	9452	3
cg05082557	17	81014900	0.21872728243619843	0.25590141887343637	0.3926992044048506	3.983166403502775	0.13647918023361968	9337	3
cg05082563	7	137775882	-0.08850878952131476	0.15822550573908548	0.5758997940517743	0.4023392057353817	0.8177737230229627	9456	3
cg05082609	11	105692831	0.07432383433053306	0.1308638777882006	0.5700705023899952	0.03955446471674659	0.9804170541767261	9396	3
cg05082648	12	112036160	0.5732797632539266	0.295721544671314	0.052552545665370126	2.7964896816236644	0.09447093175615257	4952	2
cg05082708	4	4765299	-0.06436143635063259	0.2668603044633354	0.8094154132909652	0.14487200955794505	0.9301252683278369	9454	3
cg05082738	11	60414918	0.024779697880046407	0.08493638084134189	0.7704821992571234	2.5806708994994927	0.27517845906035443	9457	3
cg05082805	7	146489513	0.4441328080973715	0.1632842019573024	0.006528218379804961	0.6169511703752794	0.4321825115768445	5551	2
cg05082817	9	133535896	0.39611651220702326	0.2616055544383553	0.1299815363698821	2.232973903121972	0.32742804709857465	9455	3
cg05082963	7	65669966	-0.800656133260857	0.7062551275350757	0.2569354444097109	5.034656714689878	0.08067485347006381	9456	3
cg05082965	14	33404180	-0.3472635357429947	0.4484440424044678	0.43870948455410075	2.3736091166436792	0.30519494020744126	9457	3
cg05083033	7	28726216	-0.08885470167748911	0.20568584991966732	0.6657470155703473	1.790340435040302	0.40853805238785623	9355	3
cg05083067	11	4661335	0.18951808035768025	0.21712214124699547	0.38273726161045046	0.8998231134558891	0.6376845480357625	9451	3
cg05083128	4	10077759	-0.00678791825617461	0.12530984136012477	0.9568004586812202	4.444009526686404	0.10839159137320635	9457	3
cg05083202	21	40146149	0.20292441181275264	0.24656813264531008	0.4105106719068082	1.1210457948583925	0.5709104581746682	9459	3
cg05083273	17	13688564	0.13283293913135358	0.11605741371651979	0.2523976634004421	2.229626884757881	0.32797645970062406	9458	3
cg05083358	7	2394359	0.3409789196392632	0.6708912832380306	0.6112796762620625	0.9253765358989807	0.6295888649484517	9372	3
cg05083393	21	34864141	0.19650194992135328	0.6491793256187253	0.7621239358304431	3.00267852716805	0.22283153006727766	9414	3
cg05083414	4	2627039	0.04027414940732696	0.2697899446052168	0.8813329696466682	3.7999269725773166	0.14957408062773062	9447	3
cg05083496	7	45961849	0.2432809414498605	0.24573282443211344	0.32216328811281847	1.9098604360855131	0.3848389984345438	9424	3
cg05083852	16	81480610	0.13243096064123774	0.1363843876056316	0.3315419974794099	4.039491070353819	0.13268922552481596	9432	3
cg05084391	16	56225591	-0.9765845688591692	0.7645202898340812	0.2014673647471047	3.5565465744145	0.16892958846003475	9422	3
cg05084525	8	130389960	0.13661755480089283	0.10118265702194963	0.17694952052515264	1.1722656589573957	0.5564751132019209	9426	3
cg05084610	8	145845573	0.552738	0.403088	0.1702942687632629	0	NA	1087	1
cg05084700	13	114058019	-0.09855044658048126	0.19977210684275487	0.6217904920744144	4.987365654793472	0.0826051850521634	9455	3
cg05084750	8	80979548	0.06980776457187583	0.31712751186155375	0.8257736306870418	0.1257256438424067	0.9390722849857935	9430	3
cg05084793	14	91977571	0.08312083803725079	0.07721537713675533	0.2817124737551442	0.1856692008566242	0.9113442237752701	9457	3
cg05084827	2	55402999	-0.020179865492736107	0.14947186948729066	0.892605721933879	0.015777203425014374	0.9921424316490892	9413	3
cg05084974	17	30665510	-0.07099072137696438	0.13185459472124053	0.5902998397461857	1.0278194000595982	0.5981524047684683	9451	3
cg05085101	17	4890696	-0.27901079237645027	0.837894712373756	0.7391416225705125	0.04021671987952334	0.9800924647920394	9282	3
cg05085132	10	102973523	-0.5344791122987236	0.5484500220355182	0.3297951590442184	2.727797841482337	0.2556620252189908	9418	3
cg05085137	8	99956055	0.09170817251539319	0.09963460587405316	0.35734027402096064	5.720230003902904	0.057262174624967604	9369	3
cg05085169	20	61443751	0.04866552805261149	0.06205957930820307	0.43293783455991064	2.650039272762167	0.2657977397319736	9448	3
cg05085230	6	133562461	-0.2927021849189732	0.343471758792027	0.39411028297107703	2.2607572047853	0.32291097840730104	9437	3
cg05085255	15	60298617	-0.4766153075761606	0.5324559251089603	0.3707195709207673	2.961528937483499	0.22746373298680272	9452	3
cg05085336	3	73523729	-0.08684683882076007	0.17460367027876267	0.6189111516786017	3.349144312337144	0.1873883352769829	9448	3
cg05085500	6	19692172	-0.5041129024188262	0.26266250720066836	0.05495372082099688	0.05383956692396891	0.9734393243250945	9456	3
cg05085504	19	5661536	0.04332868361207091	0.24028455587573652	0.8568994849232243	1.0052132769039004	0.6049517123392298	9457	3
cg05085566	11	7619073	-0.01322165773598681	0.09590551395204684	0.890350045439083	0.7442221107732204	0.6892776902731561	9449	3
cg05085585	16	30420623	0.21162343461137503	0.14652296639021417	0.14865400275569848	2.861565378332584	0.239121691024399	9459	3
cg05085587	14	102606609	-0.5570680011054913	0.5762750989421165	0.3337088976428146	3.3483730954046025	0.18746060773908718	9454	3
cg05085631	2	88927217	0.7776265723695347	0.7718639876384676	0.31371098307222856	1.364075241068919	0.5055857501757715	9459	3
cg05085636	2	165874828	-0.0440578259662979	0.08753486373475769	0.6147410871772956	1.1644655146082254	0.5586496439639085	9453	3
cg05085682	11	799221	0.05576522456858788	0.18545445407139563	0.7636470921372266	3.391023932798215	0.18350525644900761	9450	3
cg05085729	3	109213358	-0.25294208878121754	0.18980791030469574	0.18265606906185045	1.7589977356077429	0.4149908248446678	9456	3
cg05085809	17	46671083	0.04959609584576565	0.38001780156810633	0.8961630000726615	4.421092507961704	0.10964074046355339	9405	3
cg05085816	15	63796578	-0.8828681552982703	0.7981071513545868	0.26863886520347174	0.19331822619926586	0.9078654328238693	9450	3
cg05085844	7	951544	0.08681012503828103	0.06830730998556556	0.20377274414008684	0.9997510072814	0.6066061752721801	9442	3
cg05085973	11	65340056	0.3074374044494395	1.071626452337052	0.7741976254853551	0.4297168157940125	0.8066556481612768	9441	3
cg05086074	14	103557891	0.5324026681051987	0.5603074003205478	0.34201192947709336	0.7452483791701294	0.6889240890482445	9406	3
cg05086264	10	45877997	-0.5332953473603695	0.38030684897782874	0.1608327027413267	2.850786595275279	0.091329242248008	5561	2
cg05086282	14	102228853	0.5633591469999303	0.39525627702706484	0.15407022576045573	1.9127054027096997	0.38429196054980136	9454	3
cg05086314	4	122648997	0.19511871826909757	0.2246701262038252	0.38513841900627116	3.875990214969045	0.14399234975993547	9457	3
cg05086443	16	66437349	0.27506061285955047	0.24906697111534604	0.2694352420840371	0.3474984783054424	0.8405076376420181	9455	3
cg05086444	7	158854447	-0.0942122309639652	0.06507772993521824	0.14770440371358645	0.5685916893623664	0.7525439756375416	9444	3
cg05086567	17	7486615	0.01579513659912732	0.22203340120346735	0.943287478859385	1.7128626273132717	0.4246749128652462	9439	3
cg05086789	10	29701805	-0.10891294056430127	0.1573796235384894	0.488912425452377	0.5580595026692181	0.4550431566912385	5472	2
cg05086811	3	152552603	0.29217709262960045	0.6263674634621814	0.6408843011969542	3.8394332984586623	0.146648509211976	9442	3
cg05086873	11	208948	0.060403244857483114	0.636718080618875	0.9244208293496284	0.091407767233143	0.9553248076380997	9457	3
cg05086944	4	43149680	-0.020205084333289755	0.10094621631717861	0.84135785364127	1.0091857962488926	0.6037513136955652	9452	3
cg05086956	11	124736661	0.2761256244859181	0.21072130049905824	0.19006627828747327	0.2265427931273069	0.8929082949860545	9456	3
cg05086975	17	48945232	0.4935729861678549	0.6903894019080783	0.47465866144923285	4.164284141154068	0.12466288928134385	9456	3
cg05086987	21	46931501	-0.15294325218050353	0.24745858194413836	0.536538449330321	5.534295223822425	0.06284099625336853	9455	3
cg05086993	1	6614664	-0.5288926215698933	0.6202518367068369	0.3938222206431841	0.8096450263310826	0.6670952009673231	9457	3
cg05087002	7	158669801	-0.1832301320407363	0.14229221975278758	0.19784933513338823	0.3323854742938752	0.8468829926467577	9433	3
cg05087008	11	105483680	0.2825243452093419	0.23390324956403347	0.22709788390561383	4.15438517864913	0.12528143539318407	9459	3
cg05087127	12	122249937	-0.679771061563722	0.7475336990055023	0.36316449332335005	7.975684559745714	0.01853967442139168	9457	3
cg05087309	16	53088738	-0.1416844117863674	0.15084206065618602	0.34758196456736173	2.70252526578173	0.25891314192505055	9450	3
cg05087455	2	7171869	0.07819162846277418	0.2519696793576951	0.7563164238193463	3.0212303461517793	0.22077412188052759	9459	3
cg05087577	1	43532611	-0.11561374841666308	0.23448269879317582	0.6219710700561942	1.9350342481155975	0.3800254236879255	9458	3
cg05087600	8	70773847	-0.08071835462538732	0.14055092957597012	0.5657650220989379	0.5024685661887688	0.7778401154208479	9432	3
cg05087623	6	29527870	0.3080290619265104	0.19301295167350943	0.11051147746860984	4.023484781514582	0.13375541731222412	9457	3
cg05087659	16	2025636	1.0739166924756214	0.824945049084755	0.1929834260032166	7.486968029094655	0.023671487491051222	9372	3
cg05087722	2	241404981	0.5658397851404098	0.514433618528037	0.27136362600153957	0.7055520966634145	0.7027345543317693	9454	3
cg05087842	8	99076605	0.08138930284494043	0.37254471995468635	0.8270640639989906	4.450622343595412	0.10803379633332653	9444	3
cg05087909	2	9771142	-0.5599914616598806	0.46771663136413627	0.23119436042600763	0.957220043105823	0.6196440854183786	9457	3
cg05087948	11	66336197	-0.10533716252737706	0.2157298284439453	0.6253495498635545	0.35771571920785367	0.8362247522674319	9447	3
cg05087982	1	21983721	0.375167522424496	0.24176296095678296	0.12071032394759972	0.6304916063383498	0.729609511895756	9455	3
cg05087983	10	83636127	-0.08083952269747771	0.527636193677376	0.8782321018036766	0.3957080276583545	0.8204896245336201	9441	3
cg05088120	7	157455919	-0.23135610584960964	0.25669238474160716	0.3674303672318165	0.47103562275798094	0.7901615890159454	9455	3
cg05088221	16	35030232	0.05410600282051153	0.10003825961457234	0.5886088395949659	0.2891418837444717	0.8653935175890426	9457	3
cg05088257	11	122621046	0.14139590638887592	0.15309015475570303	0.3556883557052459	0.6192213864369952	0.7337325476859591	9456	3
cg05088356	5	66124167	0.2544003644905437	0.17817833581094852	0.15335373656963214	0.14083785711785232	0.9320032953132872	9458	3
cg05088386	4	140060774	-0.274898	0.371734	0.45960228527782176	0	NA	1088	1
cg05088512	19	49866817	0.740009573430538	0.8080129528397039	0.3597514755071284	0.9409513357377625	0.6247050454809733	9458	3
cg05088513	18	12329191	0.23824213785211643	0.2469411313019221	0.3346585186596925	2.503361252339935	0.2860236937912095	9272	3
cg05088549	3	183978344	0.3673240150113566	0.1530550475830122	0.016397442094786274	1.7674814070883995	0.41323423015888455	9455	3
cg05088605	17	79987813	-0.16700362959391551	0.2566989951480154	0.5153166448623427	1.8210012454535351	0.40232276169153147	9459	3
cg05088677	10	21785733	-0.08574770102413565	0.7776976265594625	0.9122044429075289	1.4808573599642914	0.47690943016876736	9406	3
cg05088680	10	89577788	-0.7233118699531904	0.5342276920038163	0.175755742482244	1.0037009610299008	0.6054093243696969	9453	3
cg05088704	7	37923971	0.10087303388942719	0.14602572499176653	0.48969785079505607	0.7445133981446519	0.689177308640016	9437	3
cg05088794	18	33081137	-0.23039058049505134	0.14925723682329983	0.12268995913188539	3.9586593605314326	0.13816181887151674	9437	3
cg05088820	2	9375605	-0.2078982107056388	0.22439843622738473	0.3542022633747116	3.954319493323413	0.1384619463556685	9455	3
cg05088892	16	86029443	-0.045579798481849204	0.07351066263105198	0.5352292384442997	0.8988118441229231	0.6380070649805323	9456	3
cg05088898	10	120489294	0.03641944948671423	0.29334367127818906	0.9011942625567289	1.8466754851497706	0.17417055070744142	4927	2
cg05089059	7	128049863	-9.585328698150913e-4	1.0110689125957009	0.999243574346164	0.8775549636659788	0.6448242487768452	9440	3
cg05089090	13	37005570	0.0213864886693901	0.3440592909259844	0.9504359644488303	11.477678682545772	0.0032185016903525164	9434	3
cg05089225	4	7395027	-0.030975970132021458	0.06400801475216823	0.6284292112902312	2.209885121303982	0.33122990732549945	9457	3
cg05089296	14	81636615	0.6125652663531609	0.8297800298745805	0.4603770715988715	0.8846144791770625	0.3469409179133544	5558	2
cg05089300	7	1531166	0.06753724763144152	0.23670255919947644	0.7753948702800914	0.4308707700990505	0.8061903605254128	9448	3
cg05089427	6	41010728	0.02666826152082507	0.22298300537132468	0.9048018171276536	1.1327145118307294	0.5675892598500443	9416	3
cg05089527	2	594509	0.25345082399008023	0.15118114665903185	0.0936459514202011	2.3681155356610946	0.3060343991483121	9451	3
cg05089775	17	76921558	-1.129977718218267	1.103785391583557	0.3059630357078562	2.146510690766294	0.14289431807894018	5554	2
cg05089897	21	38886664	0.09769764316503099	0.13404811823757168	0.4661086102151044	0.3108625208993585	0.8560459191180473	9459	3
cg05089925	10	4477161	-0.004848596639694253	0.12184829205391412	0.9682588927376046	6.1725640932121255	0.04567144343134238	9357	3
cg05089968	6	166722773	-0.17184276045974642	0.1678499350579292	0.30593538816677085	0.3532325100887558	0.8381013399829236	9449	3
cg05090106	17	18908220	0.6457044327836287	0.7908406113667928	0.41422645992205037	0.01017039810891924	0.9949277086815146	9455	3
cg05090127	16	1350789	-0.017671787683452296	0.2434813412682979	0.9421406302565511	1.5542241639426861	0.45973176370043284	9453	3
cg05090137	4	3471901	-0.054117689345320984	0.18133491679727964	0.7653669563360503	0.7891836190909844	0.3743470953445533	5562	2
cg05090143	6	107391332	0.19310293136094908	0.23349209829525663	0.4082250065796527	0.03097506953038634	0.9846317803415764	9454	3
cg05090150	14	56047923	0.10788210935867418	0.6865407847922121	0.8751355578277844	0.44147001608877523	0.8019291569122069	9455	3
cg05090170	15	100105369	0.20839045032827685	0.1995144025302062	0.296259549937933	0.9635485003747463	0.6176864886353646	9444	3
cg05090351	10	126851162	0.006013238632502919	0.04695138597740391	0.8980906336374849	0.001731791894982018	0.9991344788322237	9453	3
cg05090359	2	1543221	0.31459453722391756	0.26502222666714753	0.2352080431220353	0.34660410757518173	0.8408835844095331	9456	3
cg05090392	7	157209531	-0.24613293439764303	0.17451356651336764	0.1584232961441066	0.015150095536376383	0.9020392156431126	5527	2
cg05090695	11	2907670	0.03858521928992671	0.10134641010095734	0.7034065304714979	0.39065244150352607	0.8225662760935536	9431	3
cg05090699	3	98604538	0.0766262	0.337835	0.8205672437752775	0	NA	1086	1
cg05090716	20	1183437	0.055811990402644174	0.14291402560271146	0.6961458349503251	1.0579257693297814	0.5892157375823642	9459	3
cg05090725	11	107799287	-0.889938762029218	0.5073868068314489	0.07943648383448797	1.7020169364334747	0.42698411484368837	9447	3
cg05090759	2	165812146	0.050302135557568864	0.0579165523319001	0.38510546237779586	0.6151262138314553	0.7352364675779373	9451	3
cg05090785	7	32099501	0.12338922949563703	0.14608601761542683	0.3983151734419813	2.433032926376263	0.29626040547359334	9450	3
cg05090835	11	117015971	-0.5139537191469742	0.41799378561052514	0.21885718375623878	1.0725336416320672	0.5849278218496233	9454	3
cg05090851	17	16284243	0.08387794408143164	0.6443591264460329	0.8964298214788755	0.6691712698358204	0.7156345588971266	9456	3
cg05090966	7	157278058	0.0711525353588227	0.13156409903027982	0.5886314501320762	0.12233355873656969	0.9406663429543523	9458	3
cg05090972	16	69788427	0.17938988536927078	0.7767016126552261	0.8173429957059577	1.1219978856492738	0.5706387435592223	9458	3
cg05091115	10	65280959	-0.2827873676057119	0.3853384085038522	0.463029444116104	0.38363015705690096	0.82545949956423	9454	3
cg05091135	13	51103373	-0.1301620546403604	0.15029057765405313	0.38645216225017487	2.7732708690301853	0.24991474619092902	9454	3
cg05091238	3	157813609	0.03764969380015617	0.16350690188221575	0.8178869153919537	0.6064813663956987	0.7384213493692559	9401	3
cg05091405	7	128095737	-0.35876283621292343	0.56005859630411	0.5217950162770876	0.2742143200484456	0.8718767907879118	9438	3
cg05091519	11	31839552	0.12728018883069353	0.5302320274520944	0.8102944329535527	0.2790660324932801	0.8697643063774823	9429	3
cg05091570	1	201709336	-0.10795198891258512	0.5494437073366475	0.8442383464101382	4.359768326440548	0.11305462576576847	9437	3
cg05091585	13	45507332	0.22147601074847495	0.1341016638303907	0.09862569951878161	0.7345173443893753	0.6926304576294076	9443	3
cg05091724	22	24256157	0.04712923517922244	0.18446000740971566	0.7983381858345585	3.3387024615321583	0.18836923416861576	9449	3
cg05091734	21	46706579	-0.07496906476052292	0.21994363994256988	0.7332121427635876	3.0036997923731983	0.22271777406937626	9458	3
cg05091736	17	14942129	-0.17375709594718733	0.16163843879199719	0.2823864331564603	0.7208059928373614	0.6973952216560668	9454	3
cg05091796	16	4465799	-0.46511072828419	0.5737309866457055	0.41755097147137654	3.0205212709491365	0.22085240848508542	9455	3
cg05091997	17	60897721	-0.5596062617768623	0.26539022001355417	0.034977676356753	3.0203253741302936	0.22087404168666497	9454	3
cg05092308	2	63285365	0.3562949478436982	0.22225562809209237	0.10891560685332985	0.17446421517215657	0.9164643526158609	9453	3
cg05092310	17	43226346	-0.3525903543806828	0.594016529207874	0.552799792717368	1.4884613952358239	0.47509965468383375	9458	3
cg05092353	13	113777013	0.06066843200213342	0.1283487601202818	0.6364384950195333	4.427611826438848	0.10928393086576477	9457	3
cg05092362	2	2581323	-0.08434336995518381	0.17552431351778958	0.6308559566921449	5.377594377068153	0.06796263646720738	9458	3
cg05092583	3	140286910	-0.04013133514261492	0.13977764682687374	0.7740293281939287	2.986113409340593	0.22468480969706425	9456	3
cg05092861	7	27220034	-0.27456096336549124	0.21924406922566803	0.21045788498074602	4.467639787958903	0.10711846644032716	9451	3
cg05092885	4	106629795	-0.3274224667912094	0.6015497737779425	0.5862362765806746	1.3828085516339919	0.500872212242107	9443	3
cg05092932	10	73137351	-0.001346302984533531	0.10075905912149526	0.9893392970058125	1.2724394893146718	0.5292894963896528	9387	3
cg05092960	16	52109157	0.14807047900854292	0.13588739009138093	0.2758648053001056	0.07847511693518595	0.9615222642572786	9452	3
cg05092988	11	117430318	0.10283357865435912	0.2296715731213332	0.654339503324878	1.8605416789534892	0.39444686412088087	9449	3
cg05093065	3	45266451	0.3731210732399252	0.40815259260294895	0.36062724499576243	3.713601915558543	0.15617143110207196	9439	3
cg05093113	20	49200925	0.44611440961992954	0.2532066847387137	0.07809316787164552	1.7426488338736519	0.4183970499952596	9457	3
cg05093254	16	2369796	-0.2610999210159169	0.6619996306801978	0.6932776409047987	5.783547605812835	0.05547771874420406	9387	3
cg05093325	11	14994887	-0.13381127929372644	0.2929064543912098	0.6477863111691723	5.394779519549157	0.0673811644192815	9451	3
cg05093429	14	96129574	-0.266541	0.284364	0.3485922864150642	0	NA	1084	1
cg05093561	18	76189844	1.3100476739092084	0.4505363081622063	0.0036403736504236756	1.7229496560404005	0.42253845100916354	9456	3
cg05093576	17	54263750	-0.22436038724610466	0.14194216361606393	0.11395888233502946	7.2767810291622554	0.02629463075136598	9450	3
cg05093591	3	73433245	0.004666846619215235	0.1027892201142635	0.9637868058495938	5.407497583468748	0.06695404491383916	9459	3
cg05093686	13	36050788	-0.045121000395636865	0.22654126103388159	0.8421270814260493	1.2702356064762503	0.52987306387802	9452	3
cg05093711	16	10674008	-0.23964366015395797	0.3324564656775255	0.4710158439082482	0.7557246127534177	0.6853248590324201	9451	3
cg05093811	3	58059919	-0.004295427325811313	0.11028286159982381	0.9689309041655431	1.71689246512816	0.4238200888435469	9455	3
cg05093860	3	132441075	-0.18808018019120024	0.41606482017281776	0.6512362900684172	0.11391604529668925	0.9446337217561901	9452	3
cg05094046	18	46987205	0.42716681503770487	0.5117584070832937	0.40388436075775064	6.859813751278942	0.03238995692649251	9453	3
cg05094081	2	172950967	0.05625081204967402	0.150544885599806	0.7086661352373758	1.3640335033419246	0.5055963012858724	9456	3
cg05094216	3	151101921	-0.04469763161957338	0.09523221263971014	0.6388165350116064	0.11588596939445778	0.7335400458636432	5360	2
cg05094264	16	22217482	0.18986791861578384	0.6548693187746999	0.7718678543849575	1.670303860915039	0.4338085676918	9453	3
cg05094271	21	44299702	-0.020754937667113994	0.8694121264334531	0.9809544046444645	1.5466135367098688	0.4614845200194289	9403	3
cg05094429	6	167536184	0.2691391296743242	0.15372170500412422	0.0799768149163457	3.8247962926278998	0.14772569363497787	9457	3
cg05094548	17	6735065	-0.696667974338882	0.6958311940432391	0.3167288880937288	3.040199121401099	0.08122595305956305	5377	2
cg05094695	3	69157839	0.07648930613066707	0.09559604702819517	0.42363523268188513	0.21683162613362233	0.8972544287360873	9291	3
cg05094808	6	28602619	-0.06407563391066867	0.30441122572760293	0.8332849608479289	0.04980204815795014	0.9754064490024995	9446	3
cg05095110	1	934390	0.3516051581959455	0.5601079994026251	0.5301708115628352	0.21338706828420828	0.8988010826311903	9459	3
cg05095123	13	29393749	0.2087688439864129	0.5522147843421712	0.7053880096565939	0.8907790340282083	0.6405747126814941	9456	3
cg05095158	11	13030873	0.09526895976775919	0.39672005853679665	0.8102205437558282	0.40021049358801447	0.8186445888254006	9445	3
cg05095230	13	50367060	-0.013248047309003412	0.3683746384765187	0.9713114499122755	6.797519072107825	0.03341469398566811	9454	3
cg05095252	2	150308042	0.24279690576811097	0.1741337953506721	0.1632232955724747	0.05903098802179707	0.9709158341441367	9458	3
cg05095290	14	103995143	-0.09143273638948471	0.21037518071441974	0.6638400859533745	1.0762473689087266	0.583842698421089	9457	3
cg05095428	2	69239676	-0.04521097095305034	0.07079348872074	0.5230625090551082	1.1025652728079702	0.5762102679338411	9458	3
cg05095466	5	37207622	-0.254704	0.501307	0.611397325284168	0	NA	1087	1
cg05095591	3	147129184	0.1560906936979981	0.2746523141470214	0.5698169828706214	0.4044465389443299	0.8169125159532383	9455	3
cg05095774	18	52495848	-0.3341014085650323	0.32380549424714605	0.3021674116020117	0.7889332939025379	0.6740394443880637	9445	3
cg05095821	4	47466696	0.20852422148538732	0.1640545095547138	0.2037049263729568	0.21943089418862163	0.8960890837741873	9448	3
cg05096099	2	15382078	0.21252048011722902	0.3835653351503101	0.5795337328887022	1.9386966760369346	0.16381011687700042	5556	2
cg05096161	17	46114674	-0.19120453912513952	0.1873741100592123	0.3075185607621838	0.6007347276082584	0.740546120864872	9457	3
cg05096259	3	69101575	0.13100698801871408	0.6747173453917772	0.8460461132378331	4.612445331591905	0.09963690351513059	9458	3
cg05096321	7	94286511	0.43996487304242365	0.2598623923971208	0.09044239845215075	5.048185080791039	0.08013099544487773	9449	3
cg05096398	16	30621516	-0.31836015543133983	0.9535498573242994	0.738478873742779	0.4412677411910894	0.8020102660828079	9450	3
cg05096467	17	56744490	0.07434788008708092	0.082590744008367	0.36801580827503255	6.401914461217688	0.04072320381808573	9449	3
cg05096492	6	28828946	0.01485771540181317	0.07402795484598516	0.8409299393599833	0.6605187845265027	0.7187372743616718	9437	3
cg05096583	17	79256694	-0.560058471389954	0.3750170660534461	0.13532694287364833	1.2059724176397288	0.5471752145102193	9452	3
cg05096634	6	138483208	-0.3024373962135673	0.4710916299263344	0.5208779107524926	0.9466195746238223	0.6229370632851785	9448	3
cg05096637	2	121846490	-0.02845111269735127	0.17959245724918188	0.8741255232843923	1.0597321043043357	0.5886838173278856	9457	3
cg05096681	3	108767055	0.23527102300185918	0.20670994079030888	0.2550495642414234	1.6770173694615802	0.4323548202299658	9449	3
cg05096690	16	27561120	0.17721017632238606	0.6444442035295219	0.7833305199496385	0.2095022492333406	0.9005486190818393	9452	3
cg05096700	4	185926319	-0.14326397723321782	0.13498268782914422	0.2885305291136714	1.493863821375156	0.47381804102227426	9455	3
cg05096751	12	115137775	-0.051455760094267694	0.18865204741129454	0.7850416716870675	0.7843414343645416	0.6755887695041622	9454	3
cg05096756	10	50143517	-0.23522032937516668	0.16481219167335734	0.15352160861578354	2.3474147373484855	0.3092184268885156	9446	3
cg05096777	10	104283225	-0.17737393458472892	0.17557495621103866	0.31237734358915453	2.357719200816443	0.30762935903489513	9452	3
cg05096800	21	47290548	0.026242455823476812	0.1960304895189592	0.8935059614242995	1.6034333290012879	0.4485582787287976	9456	3
cg05096838	17	40761626	-0.1541598988958701	0.5375157889298248	0.7742649349462005	0.03675094905652794	0.9817923251324143	9457	3
cg05096964	11	1715292	-0.6069470586253601	0.5803259192216221	0.2956197921708064	0.13511448456960484	0.9346742161970035	9450	3
cg05097015	2	135783575	0.053761073161908944	0.14018468967903766	0.7013477764015104	3.5578386299348645	0.16882049050032305	9452	3
cg05097197	2	88650823	-0.042611971579374824	0.06966615999210428	0.5407630343496763	1.612505269519867	0.44652823929684493	9456	3
cg05097221	19	11750825	0.5736096650939686	0.5866024662394668	0.3281481435202047	3.169157352368656	0.20503416069608826	9459	3
cg05097455	3	47324909	0.060943261624768326	0.597887170831122	0.9188114112518836	0.7061945305259478	0.7025088603450372	9453	3
cg05097643	16	3018470	-0.0760758544413469	0.07862522472343625	0.33325633337911376	2.7215168652151176	0.2564661908507831	9456	3
cg05097820	6	168867685	0.2554982506471158	0.23248786788294004	0.2717791656908952	0.0452416912114354	0.8315602310806953	5559	2
cg05097887	10	75184282	0.07828520906092568	0.19290415632172414	0.6848716460247423	1.595861861356288	0.45025961935538417	9445	3
cg05098011	1	151736092	-1.4252278805059415	0.823861105280632	0.08364151621769543	1.0785511554144271	0.5831705611455675	9453	3
cg05098037	17	78753327	-0.10775053273470672	0.15312682133327646	0.48163919249743736	0.35917704021138946	0.8356139790314615	9450	3
cg05098096	16	18809458	-0.07313987495549895	0.19756433870153772	0.7112276058136893	3.031608101870418	0.21963151890489438	9451	3
cg05098125	11	31443409	0.017771179747504435	0.16512204796933166	0.914293552573163	0.5347470611553763	0.4646179052683401	5401	2
cg05098230	7	92076734	-1.0287418780225719	0.8221438997032229	0.21082805475085079	0.12711117149720794	0.7214462824475877	5560	2
cg05098233	16	475948	-0.17837137816215995	0.7576909273302854	0.8138870868408374	0.5089744587493579	0.7753139542715637	9451	3
cg05098381	3	71301786	0.33978326332276637	0.1813587058380195	0.060993494326489185	0.8622975585244159	0.6497622324375093	9449	3
cg05098382	16	89151773	0.019433416782951893	0.1244826252304396	0.8759435670656411	1.7201688979073846	0.42312634823152917	9455	3
cg05098417	11	64067858	-0.5118324128860943	0.4816938557560536	0.28797796553198546	1.3293084328281324	0.5144513857996257	9445	3
cg05098432	10	95848734	-0.15498618309928733	0.11154457263631307	0.16469438405665146	0.6090153308058168	0.43515879653210277	5561	2
cg05098471	2	66662163	-0.14823725427457046	0.5984424861678691	0.804362587675257	0.5381784184765733	0.7640750900509664	9451	3
cg05098512	10	134861083	-0.07637500890428554	0.18589978880792576	0.6811900984997908	3.3473060587899743	0.18756064808952244	9450	3
cg05098551	2	179344725	-0.0012165691566016082	0.14145963996633298	0.9931381856904549	0.40398871152853005	0.8170995398316431	9456	3
cg05098566	6	30652282	-0.26732710314028546	0.26574378817231653	0.3144357496800729	0.46139868455231975	0.7939781458150847	9434	3
cg05098589	10	30358037	0.1261921288988884	0.23382785991536034	0.5894180020960789	2.6343029363093957	0.2678973301960784	9447	3
cg05098590	10	111767379	-1.2403621702974341	0.6955685592707476	0.07454806417976698	3.3155038915847217	0.19056690365322632	9316	3
cg05098732	19	46367776	0.05682481822076418	0.328723109839586	0.8627573094316332	2.4532713009585727	0.2932776081387453	9458	3
cg05098876	6	5084855	0.16128049093712465	0.27521920775685194	0.5578705455083464	0.9994522870571594	0.6066967848050882	9450	3
cg05098880	17	10532943	-0.15931634375356543	0.2881709573904231	0.5803636799054894	4.050918800093607	0.1319332191365042	9445	3
cg05099063	6	157445536	0.0799822752078208	0.20602019133654972	0.6978492235040807	3.7856388443282123	0.15064647351184074	9437	3
cg05099066	10	32734958	0.32080049877035777	1.3582879453631775	0.8132929686421961	0.0031494516907780313	0.9552462305781002	5560	2
cg05099145	16	1796333	-0.1050531818163677	0.5592350593832747	0.8509930112246732	2.0384591124134506	0.36087286535573926	9433	3
cg05099185	15	68723805	-0.16844297673707875	0.22789244336022477	0.45982583671004934	1.121716444816774	0.5707190497309708	9456	3
cg05099186	13	39923838	-0.3600383659393776	0.22885493059856796	0.11566868282902201	3.980740081138463	0.13664485195018025	9459	3
cg05099221	17	46036365	-0.15733465340929972	0.1087206623811297	0.14785608391940536	5.144993900164972	0.07634467837936096	9452	3
cg05099288	6	109700555	0.08251424131259098	0.18174996617027758	0.6498297904052326	1.6381634880671396	0.44083626924207114	9147	3
cg05099387	2	177053292	0.07486464100528484	0.1496960218665203	0.616996856146535	0.8917750665380983	0.6402557754866177	9458	3
cg05099464	11	120302922	-0.1869041522001784	0.22952352217802122	0.4154652542846553	9.2973558892187	0.00957425125763216	9421	3
cg05099491	1	165205352	-0.2951776066430063	0.45804800908863574	0.5192998514024865	0.7255321124519136	0.6957491806506202	9456	3
cg05099493	2	239009232	0.43906308254173276	0.27706804503454446	0.11303996650747036	2.0993963188746396	0.35004339046087024	9440	3
cg05099512	14	89020926	0.5061013945992154	0.8894933142149467	0.5693716287467613	1.320068973105128	0.2505796725465911	5536	2
cg05099537	3	138656628	0.10657971182168365	0.3490946315036314	0.7601352308489617	0.17521032128154101	0.9161225265531937	9458	3
cg05099576	16	55362342	-0.17088736385131464	0.06942189975121332	0.013832763434828397	0.9374547536403159	0.6257981669889245	9458	3
cg05099596	2	108604750	0.30801901255824626	0.1768568222727378	0.08157334186558897	0.851728672892106	0.6532049522152329	9455	3
cg05099600	10	75531982	-0.10008692072737436	0.5801070350648188	0.8630194501579884	1.6625314245686789	0.4354977225174371	9351	3
cg05099708	16	89044855	-0.42357917251388727	0.2484080192253428	0.08816176986718308	2.250566374804646	0.32456054288600134	9458	3
cg05099909	11	79151814	-0.2190186223234511	0.3343543233146736	0.512435903688272	3.4588643550196867	0.17738510463065385	9415	3
cg05099952	16	30367546	-0.033956600307298655	0.1569789538914961	0.8287437175473369	1.8272355493537475	0.4010706130929646	9455	3
cg05100067	2	2295969	-0.028972482110756974	0.07077629726849594	0.6822807037452918	0.0928101866472957	0.9546551594189273	9452	3
cg05100070	6	100896760	-0.0310953715001485	0.11580851904732176	0.7883092636913094	5.212095250965641	0.0738257549286632	9458	3
cg05100107	10	133373226	0.005186611363928624	0.18859734839583372	0.9780601605108721	0.01950435950428143	0.8889302050566515	5559	2
cg05100113	4	39460672	0.463643928250395	0.5760780060406289	0.42091872228326194	0.8578254317199091	0.6512167675959932	9422	3
cg05100279	11	78075960	0.015274583994277039	0.11961025302770799	0.898384043323813	4.097862909339388	0.12887253618812095	9449	3
cg05100282	14	99713430	-0.3567463111015847	0.2361825256479382	0.13092387172187323	4.085948615062332	0.12964254008443132	9455	3
cg05100313	10	63660129	0.8184710639690884	0.3506529024089844	0.01958867628236848	1.901714423203418	0.38640964661266747	9448	3
cg05100315	16	28912169	-0.09366581249095107	0.23163438387095886	0.6859412393458428	0.7804397552108342	0.6769080212192198	9459	3
cg05100392	17	206474	0.2651629532248295	0.19174804378919472	0.16670419323604851	0.2851558294027756	0.8671199902650647	9458	3
cg05100419	2	237082073	0.28127996596629345	0.18523116865044245	0.12887964668046661	0.37719425645734894	0.8281200656972066	9458	3
cg05100432	14	104889005	-0.15756453700409648	0.15491781451474912	0.30911314388962	0.8960153198268961	0.6388997900960786	9456	3
cg05100518	18	76277599	0.08746889779017222	0.16968996262461453	0.6062295160294614	0.8072758180163802	0.6678859129636306	9459	3
cg05100540	6	133135557	0.028649649466714385	0.739344859238699	0.9690896700788124	0.2720824622100835	0.872806644964362	9450	3
cg05100596	16	57318616	-0.4133027982092345	0.8163795303083244	0.6126719923217299	5.480679518832968	0.06454841223625002	9448	3
cg05100634	18	45457604	-0.2864172964143892	0.45371992879634754	0.5278675767017462	0.9381531422139359	0.6255796799937413	9454	3
cg05100650	15	44212363	0.0814337988901601	0.1351183725070355	0.5467183480331048	5.074120429910561	0.07909859118247803	9439	3
cg05100739	17	72733163	-0.1252660960808344	0.4942575188640483	0.799925922010917	0.001779752078842982	0.9991105197828417	9419	3
cg05100846	14	102647731	-0.2558699263861282	0.23909019090574002	0.2845375686014037	0.7338352459526413	0.6928667189916855	9457	3
cg05100916	7	112090586	0.9134589144508576	0.540447578636825	0.09099167405800945	0.5860061610437934	0.7460198425632214	9454	3
cg05100917	11	117198460	-0.6092409132579363	0.39667211411740844	0.12456772349666828	0.0017173207331824501	0.9669446714238354	4962	2
cg05100920	4	71553582	0.031448468548907205	0.1850514619408783	0.8650538250710653	1.755214327787473	0.4157766076105321	9372	3
cg05101083	10	43904940	-0.24008776228912673	0.3280397597988643	0.46423805023390774	0.8535203663964397	0.6526200427140478	9383	3
cg05101231	3	51593459	-0.06189373475091396	0.14152029823238246	0.6618583984981943	0.009402767791362048	0.9227519102855787	5489	2
cg05101437	7	92262970	0.32613067302580057	0.3948004929428228	0.40876750245564214	0.48141379001082324	0.7860719942533321	9458	3
cg05101498	4	7069843	-0.2610936308884339	0.6029297680833705	0.6649845971566448	0.6963440580305162	0.7059774171675741	9417	3
cg05101674	20	53093152	-0.02711185485594802	0.09637228961041444	0.7784617698666462	0.8464189822031256	0.654941414340903	9457	3
cg05101821	7	158207371	0.050978799397602595	0.16342566466871905	0.7550870639742158	0.00836699056707215	0.99582524334261	9455	3
cg05101920	1	160040217	-0.19496113182265126	0.5128147770877604	0.7038129479743567	0.21785918963420794	0.8967935541898369	9459	3
cg05102015	6	153449329	0.05191201781166345	0.21019953671851166	0.8049349826297049	0.9170723955521897	0.33824484153899137	5560	2
cg05102190	7	143078242	-0.13157280731966312	0.1965384233312437	0.5032079470628699	1.306414744513958	0.5203740639555053	9445	3
cg05102394	4	148402899	-0.023816481453839616	0.11282383644274656	0.8328136002869675	0.004700891174101173	0.9976523145472396	9459	3
cg05102552	2	27650867	0.02718280845255467	0.11881042779417167	0.8190310229155514	1.9498175449802249	0.37722676545195266	9436	3
cg05102554	3	38388371	0.12698559814783839	0.556999323572955	0.8196605433336951	0.8898898222626694	0.34550716676787613	5561	2
cg05102581	18	2847530	-0.6632885920984641	0.8562111021769317	0.43852947915315466	1.6901279462632244	0.42952987896030353	9449	3
cg05102668	18	76541148	0.012865409632492516	0.15507861110577167	0.9338828938166208	2.674692891825188	0.2625414129138186	9458	3
cg05102670	11	2397323	0.32235881457067717	0.20172561158525296	0.11004155694270877	3.2228263006777182	0.19960534231876914	9456	3
cg05102770	7	4806869	-0.19974297055837298	0.1936658565144292	0.302362947720693	3.994439590773164	0.13571206654006793	9455	3
cg05102794	16	89167481	0.07814571274347157	0.20858376903323117	0.7079214823904043	2.078301565665281	0.35375496922908917	9457	3
cg05102849	17	4402132	0.41447957490659937	0.6809408924103685	0.5427322117780746	3.838483402148948	0.1467181761936314	9434	3
cg05103064	10	7311500	0.05052519138839643	0.19584354942159524	0.7964165398104917	3.375071647604338	0.18497477328892512	9440	3
cg05103132	2	73441498	1.6484833730887853	0.9298960683799076	0.07626833816071829	2.233864934309014	0.3272822052876489	9424	3
cg05103231	6	30881664	0.02539141930576774	0.14437599329068512	0.8603960017603802	2.2184146823074515	0.32982029246068845	9448	3
cg05103387	2	224702699	-0.20001788206563031	0.8480301121652566	0.8135399355793518	1.361879308536264	0.5061411711351406	9295	3
cg05103483	2	177510485	0.23084154178880092	0.21242110597326058	0.2771620759923991	1.016483181223597	0.6015524247872508	9456	3
cg05103581	15	99499605	0.016948924639587856	0.08513154859822003	0.8421915658837698	0.9014682227775779	0.6371602333069515	9455	3
cg05103623	6	159466458	-0.024273164737114192	0.1428312728731732	0.8650550203758081	0.44913051908428225	0.5027481464151999	5561	2
cg05103718	6	1401119	0.027118375434183144	0.12121535188781656	0.82297468887458	5.441285540958528	0.0658324256842192	9455	3
cg05103803	7	150883361	0.5360882673436245	0.25046654782495764	0.032325785411231496	3.4282885630038766	0.1801177849062952	9454	3
cg05103917	4	111533547	-0.14717960304135602	0.09063629275539534	0.10440815787079927	0.9343470208244462	0.6267713296253125	9456	3
cg05103957	11	119598497	0.09067762138388943	0.5193536813105137	0.8613962656493959	2.9062804217746505	0.23383484325157983	9455	3
cg05103992	6	159290440	0.08253604997521483	0.16008906744538415	0.6061594392231044	9.057803933758656	0.010792520113518713	9410	3
cg05104048	15	79603279	1.3539181687285808	1.0997228391103462	0.21826867367730032	2.4553741100994344	0.2929694167664428	9403	3
cg05104080	2	239112693	0.021592041758393896	0.11149529879277213	0.8464430820485074	0.9846177261590203	0.6112135553746685	9459	3
cg05104081	18	8717011	0.1830227169730507	0.26150911730173587	0.48400770352014033	0.545866217006261	0.7611436999675376	9457	3
cg05104099	16	3714340	-0.258156754059007	0.24724189737356606	0.2964176293650257	0.5337170057766474	0.7657814196587721	9458	3
cg05104283	17	75463860	-0.25278190411983625	0.6954216702265227	0.7162355724888632	1.6817665521650358	0.43132937220482404	9205	3
cg05104447	6	41739545	-0.004107706437113794	0.19860583214703229	0.9834987630724671	0.7681225652316759	0.6810896869429486	9421	3
cg05104581	16	89164990	0.08922070809809063	0.1013825350616391	0.37883752357382244	0.5007649358353565	0.7785029737125103	9454	3
cg05104639	15	96596922	-0.5978578461133696	0.32566469369946005	0.06638605964812015	0.5548007072915442	0.75775106797243	9452	3
cg05104811	6	163521608	-0.08277777431863441	0.18584067603919258	0.6560138494247478	2.296620155238791	0.31717231332855	9458	3
cg05104897	4	120127485	-0.16407613929870563	0.07140151777299376	0.021565415101887968	1.5766987882098986	0.4545945327672214	9441	3
cg05104995	10	49460249	-0.13673922829190804	0.20348687794718695	0.5015960657226516	0.33389389590611146	0.8462445051495369	9454	3
cg05105054	16	89822399	0.027365458168095203	0.20573506198870506	0.8941830210495575	0.05465237187205959	0.8151569668532078	5482	2
cg05105080	3	149815049	0.18733970615706064	0.18129549699496336	0.30144528583260116	1.7619974139604966	0.4143688718790318	9454	3
cg05105138	11	5153834	-0.13417160790916416	0.13053886437703385	0.3040303534191843	0.10636991869454926	0.9482046169552423	9413	3
cg05105207	2	81421880	-0.021758125187125003	0.20602122285536806	0.9158909281966878	0.8007789339375574	0.670059029351186	9457	3
cg05105314	13	32709857	0.21322897627941723	0.1683102347333093	0.2051979756114714	1.8958472926286423	0.38754486884882994	9452	3
cg05105354	16	30846894	-0.24784114564247006	0.19698553404285185	0.20833054582434046	1.8013027096755145	0.4063049248533763	9456	3
cg05105477	2	152906698	0.35228283778212477	0.2558737941523895	0.16857916960224612	0.20353331365839714	0.9032402920342469	9456	3
cg05105529	14	51132316	0.668259	0.466526	0.15202499031416097	0	NA	1049	1
cg05105646	8	142437128	-0.07845370773713897	0.2511802236161986	0.754781911872642	0.7809992637481812	0.676718679796555	9453	3
cg05105740	13	101467567	-0.03008752312636747	0.2049699762985981	0.8832978538672063	4.0697469018778225	0.13069702104283476	9453	3
cg05105845	14	55369781	0.7394414639105974	0.5245418394303492	0.15863119469872605	1.4612069217775687	0.48161826459228585	9448	3
cg05105913	17	48422990	-0.1536943536388674	0.11622383908618768	0.18603513539653788	0.6832005800170657	0.710632194737065	9457	3
cg05105919	17	25958673	0.34304404781356446	0.31775623174235684	0.280328164741886	0.153483879795617	0.9261288196692122	9442	3
cg05106058	4	172735924	-0.03913880817364683	0.09883640568688785	0.692108077102609	0.9743960867601994	0.6143453538657323	9454	3
cg05106191	2	114036685	0.03680011672693839	0.14292216910285024	0.7968054625545367	1.6432965189858642	0.4397063067953132	9457	3
cg05106206	3	51429142	0.30697869285746715	0.3819529029989391	0.42156549806655863	1.1739857392635673	0.5559967280051004	9450	3
cg05106231	17	7338152	-0.06708500642150024	0.17471248009345813	0.7009979022860244	0.6071259456311934	0.738183402180845	9449	3
cg05106294	11	12031097	-0.01965421497978216	0.13991618848187762	0.8882875925128471	2.6974365709091286	0.2595727456886646	9453	3
cg05106359	2	27580026	0.2477709215552868	0.6435723438164884	0.7002425163522121	0.17882105533547674	0.9144700812350625	9458	3
cg05106421	2	179317261	-0.551132	0.429417	0.19933711510592497	0	NA	1088	1
cg05106502	17	46506947	-0.33309532168654504	0.192130991436563	0.08297333912404989	0.0687548173752125	0.9662067809837308	9458	3
cg05106659	4	152682899	-0.03586547354836841	0.1824414837341638	0.8441513898203803	1.9734099477771803	0.3728030652793727	9459	3
cg05106770	4	128545193	-0.1694525873763407	0.10821062015727421	0.11735996228853927	2.723998216439404	0.25614819680697276	9447	3
cg05106785	3	190303960	-0.19893517373001182	0.1596224920378644	0.21265965345970825	0.4356910947119379	0.8042496505591067	9447	3
cg05106804	4	83381983	0.15437550484537457	0.13040408079163726	0.2364826659187046	1.477634413988779	0.4776785763958288	9422	3
cg05106869	16	31142991	-0.1305884633359545	0.18642078029270995	0.4836127384203665	3.85254828843604	0.14569000846432884	9459	3
cg05106892	15	99670731	0.10816889159977103	0.11596154626940391	0.35092341384369424	1.5373056092463204	0.46363725773442066	9454	3
cg05106897	6	34433775	-0.040397775990756245	0.5274286846815052	0.9389466780720577	3.1314759940840697	0.20893376376284128	9453	3
cg05106984	2	27435511	-0.8514223734697134	0.4813655765166501	0.07693317286864718	0.7548290448407806	0.6856318052268231	9450	3
cg05107039	2	86423005	0.22043188258754123	0.3852956667566522	0.5672467890028428	1.900637650996354	0.3866177402089983	9278	3
cg05107152	6	43026774	0.09564807507572522	0.5295137294844654	0.8566550267191183	0.9043438952642231	0.6362447595390992	9456	3
cg05107228	2	240205170	-0.20993833420498687	0.9350241011247149	0.8223471122067249	0.8324031572876475	0.6595473064319145	9407	3
cg05107429	11	118230341	1.266066938728364	0.7187147140530354	0.07814182110355014	0.20912841780418845	0.9007169615029175	9322	3
cg05107500	16	6070292	-0.11796174511808473	0.2013458036341968	0.557965284927033	0.08723118775401938	0.9573218871463982	9456	3
cg05107535	16	3242850	0.056816616754705666	0.05667317275181043	0.31608716631239875	0.38846144320885745	0.8234678905163852	9454	3
cg05107601	15	91475923	-0.4226628299799043	0.5444955470414672	0.43760338218572914	1.4389872595508235	0.48699879522394424	9455	3
cg05107632	11	69482597	0.34051221429831985	0.6337402473405321	0.5910565046769914	1.3197712605195817	0.25063310639159486	5547	2
cg05107814	7	24971945	-0.310753982566053	0.2813303189232416	0.2693383253351775	0.5495282066974371	0.7597513248809483	9459	3
cg05107953	2	65283308	0.23877432820661149	0.5466526239844535	0.6622610930896822	1.3098076513380446	0.5194920219822663	9456	3
cg05108031	11	17743840	0.04789439937691578	0.45984536791036107	0.9170477162825271	5.6061367928353505	0.060623759219423014	9459	3
cg05108160	13	110790284	-0.015597127890556924	0.6959218016657197	0.9821191608833979	14.141674214405432	8.495216707237159e-4	9459	3
cg05108179	14	105767409	0.013291615473614973	0.5221211878644864	0.9796904824521439	7.313311068509835	0.025818718309163505	9390	3
cg05108467	15	96869132	-0.12123247927337943	0.18567394036546242	0.5138000414267675	1.3510658637198723	0.5088851472208522	9457	3
cg05108547	6	32807354	-0.09051833281149442	0.3957403886182817	0.8190775314920874	0.02512522105699142	0.8740554361235486	5560	2
cg05109049	17	29641333	0.35188295204521763	0.2638965383562705	0.18239646125760678	1.006654870417862	0.6045158222198102	9273	3
cg05109245	18	18822579	-0.20731304207765472	0.429676124601647	0.6294602001856442	1.2105228860591595	0.5459316779483709	9438	3
cg05109266	11	810147	0.501659902845381	0.6036214548459489	0.40592639331794567	0.8486272207043447	0.65421867998318906	9432	3
cg05109569	7	27146430	-0.2269034980153581	0.20709640287434022	0.2732355141629958	1.8327893170585725	0.3999584314980226	9455	3
cg05109573	22	41742035	0.14380825433638936	0.22475864185368616	0.5222804289239132	5.9710254045490005	0.05051359847207636	9454	3
cg05109729	16	29852922	-0.3217380109553271	0.26095992238600324	0.21761232815393955	0.9332966621064707	0.6271005834415233	9456	3
cg05109791	9	4118572	-0.27667886313738743	0.19612230569269304	0.15831936436401398	3.505216115935453	0.17332132142145043	9459	3
cg05109931	11	64591842	0.1678698152611484	0.22653646512666006	0.45867659285939477	0.5297855194884806	0.7672882297499246	9458	3
cg05109966	6	1616792	-0.0017901341849599886	0.235665554549236	0.9939392640769454	2.9397881875446723	0.22994983701698624	9453	3
cg05109981	17	40440447	0.07610375642995074	0.6455589940756302	0.9061562815936681	0.22637512170925445	0.6342247453643862	5562	2
cg05110071	15	42841310	0.18562632078943753	0.4962908429705482	0.7083840102213453	10.21889107953332	0.006039430619542219	9459	3
cg05110133	20	3220565	-0.13639210291336332	0.21216013342663517	0.5203062611681442	5.26985902976632	0.07172402470668873	9447	3
cg05110178	17	36103953	-0.3393072534570441	0.27592015148822585	0.21879827551307707	0.4836933075762599	0.785176572173556	9445	3
cg05110225	7	56131707	0.17436863178559736	0.32380022976355793	0.5902271985531831	1.3910761595464831	0.4988059783548499	9458	3
cg05110241	16	68378359	0.28477029256344244	0.4551024582629738	0.5314934486940692	0.3341406019233173	0.8461401247817616	9437	3
cg05110389	15	92005188	-0.19384683579155793	0.13672276470323994	0.1562463874248693	2.0457830695052928	0.3595537733823493	9457	3
cg05110391	17	76588634	-0.29160499643256604	0.36972079844409306	0.4302775602063387	5.899935068519321	0.05234140522331912	9457	3
cg05110426	16	85159955	-0.14500361525056166	0.22318574231877855	0.5158864915229451	4.032743149800468	0.13313766979204208	9458	3
cg05110629	4	170332773	0.14579106576397766	0.1099863611292121	0.1849928811570328	2.2617729016568204	0.32274703020596957	9306	3
cg05110803	15	99385323	-1.46343	0.316124	3.669197757980031e-6	0	NA	1086	1
cg05110828	3	61570099	-0.2862567174413774	0.13926659218481877	0.039834728489838045	1.3979919971537944	0.497084126510566	9421	3
cg05110837	4	2930306	-0.00873198629105013	0.24253028868540838	0.971279413507399	1.7507602596874494	0.416703588098307	9458	3
cg05110943	18	28682497	-0.21209065528856544	0.167428744766196	0.20524406987207683	0.46611972862800577	0.7921061532134563	9459	3
cg05110962	15	93139494	-0.2176858981951894	0.2593325962663532	0.40124030477256656	0.8348111846229312	0.6587536803247273	9456	3
cg05111081	15	92425496	-0.2839157436289806	0.24687067467610285	0.25011973447184327	3.6003832680326973	0.16526721436672961	9452	3
cg05111110	11	66625278	-0.1495390584543142	0.23685267548778358	0.5278058448886588	0.3055769653615983	0.8583112503072114	9458	3
cg05111146	6	32935025	0.4430064954191782	0.7540150663703135	0.5568477873207522	5.3937093165159204	0.06741722983102147	9448	3
cg05111155	14	105509376	0.293183197352932	0.2558072921438942	0.2517497993189778	0.5101447072135443	0.7748604319858184	9450	3
cg05111603	4	38213171	-0.04637506339434289	0.06482033877955187	0.47433720123355233	5.140454284503347	0.07651816294201362	9454	3
cg05111616	10	28032855	0.10364755454019606	0.49487773765790716	0.8341041999467383	6.799071799131141	0.03338876210409025	9453	3
cg05111779	14	72990359	0.12656399247377004	0.15075443518469436	0.4011677889787106	0.4776721951554323	0.7875439521563873	9456	3
cg05111829	10	70940483	1.2739800727188149	0.5421279073566946	0.01877531924601996	0.021674495092971827	0.9892212638624163	9459	3
cg05111873	17	48450072	0.1027593310541941	0.21778100514279852	0.6370359444426021	5.486264958476702	0.06436839808746701	9357	3
cg05111988	15	52045999	-0.2628779241413382	0.17019015742458013	0.12243990762789746	1.9746833646722979	0.37256577396914076	9457	3
cg05112070	10	79561476	-0.06713519417847276	0.16958311357644396	0.6921908101352527	0.6113854591444039	0.4342666366962068	5560	2
cg05112120	17	10119723	0.09036087692467829	0.10220313588229779	0.3766259430970528	1.6882858051408425	0.42992568854326046	9452	3
cg05112254	12	2224410	0.19130553858655724	0.18754072977504008	0.30769307270493973	1.1387934451997488	0.5658667103462862	9459	3
cg05112555	17	71739385	8.496564533625092e-4	0.04231850375590412	0.983981422737792	0.13448533405460614	0.9349682878306466	9459	3
cg05112574	17	76374542	-0.46786429489821585	0.6250763837069622	0.454163813031929	0.6099857413738523	0.7371286295936708	9420	3
cg05112582	16	3165457	-0.17792977509142513	0.23309800833159086	0.445268987657482	2.820546226738648	0.24407661346338347	9456	3
cg05112617	3	93698932	-0.7905768911652238	0.40583897477426195	0.05141420593412099	1.0229795100654147	0.5996016535317839	9427	3
cg05112885	3	57541942	0.9572828869431207	0.7646457549404425	0.21059540686388156	1.0065720776485811	0.6045408475072825	9459	3
cg05112967	7	63353492	-0.010121902595517105	0.07756011001126445	0.8961677100806795	3.9195878671716082	0.14088745010162035	9355	3
cg05112986	6	45346247	-0.18614860651447687	0.27711428805818944	0.5017495657761081	1.9143325403769762	0.3839794397335163	9431	3
cg05112987	6	168118261	-0.2932867999667379	0.26043833046882015	0.26011150022415414	0.19075281248874337	0.9090307052298867	9449	3
cg05113000	11	65343833	0.07786822361284303	0.5650775338751041	0.8903977298661165	3.4129388131628104	0.18150548477616346	9456	3
cg05113078	3	12583485	-0.2574835084371863	0.2645742290579181	0.33045415740238127	0.32679008089148287	0.8492556318163988	9457	3
cg05113373	16	962823	-0.06319879917237296	0.24879752063661376	0.799482426604563	1.0827827589713743	0.5819379922307049	9459	3
cg05113410	2	102327511	-0.1529935434454279	0.17109819501031176	0.37122259152800735	3.0505028024258687	0.21756635354410567	9456	3
cg05113558	8	145702343	-0.032141408322448495	0.0973874965537267	0.7413725394345996	5.554185994693455	0.062219115870405135	9458	3
cg05113623	2	24714487	0.9977854724240359	0.7084133551548254	0.15898922319891104	1.2389396977219718	0.5382297050617465	9444	3
cg05113697	16	53544098	0.06513802992268948	0.06223029196961197	0.2952262256334018	2.154200441316266	0.3405817068977635	9454	3
cg05113709	2	182521874	0.37501667438089525	0.9288708227754285	0.6864083808372154	0.7412237538984934	0.38926914791452377	5551	2
cg05113734	6	159065984	-1.3988455983548085	0.8516461912724368	0.1004823586576614	2.3128068179451007	0.3146156924460113	9445	3
cg05113898	17	78801969	-0.07837815024105638	0.2264155562394332	0.7292153668449373	0.6472085855951197	0.723536494342165	9457	3
cg05113927	2	27531244	-0.14859312056769594	0.11408472752147703	0.19275221678025148	0.3267876427240062	0.8492566671307604	9451	3
cg05114187	7	8008166	-0.13469120547394797	0.49701493272415537	0.7863907866662935	1.4199941286273206	0.49164564077623824	9444	3
cg05114334	7	65705962	-0.025429082136640396	0.1381840333420223	0.8539951745247851	2.147849611792994	0.34166491398308624	9418	3
cg05114486	19	875279	-0.03177850815914543	0.6196829769885255	0.9591009066471955	0.47592882263715486	0.7882307426873969	9399	3
cg05114606	17	21274193	-0.08009284159012833	0.0633832628640501	0.20636371529092304	0.10415139142839118	0.9492570094359906	9459	3
cg05114625	17	45266880	0.9145890456349933	0.7631486409773508	0.23074516224019492	0.31800428096195227	0.8529945331486064	9459	3
cg05114676	14	73257941	-0.01620940903593372	0.16272250713390712	0.9206509289448365	5.83126044827931	0.05416988110633426	9450	3
cg05114739	2	240238904	-0.0604778850746351	0.0788595305212535	0.4431371198337178	0.16120749937669984	0.9225591833906112	9459	3
cg05114861	3	15366034	-0.15272922577561823	0.23065510247516063	0.507872456076651	1.6730520925719614	0.43321287384231844	9453	3
cg05114898	20	56294175	0.1736988132395068	0.12836635815006936	0.17600802419526118	0.23045459082037284	0.8911635634971966	9453	3
cg05114959	22	50148372	-0.21607166077037163	0.20631767699822726	0.2949720576584397	0.9109621678503638	0.6341428186365836	9458	3
cg05114984	4	17618814	-0.6011499972075505	0.41313368046590954	0.1456421294255989	0.47805510342071833	0.7873931880447755	9434	3
cg05115106	17	75250344	-0.4600594247585317	0.3514999418464628	0.19058639435149505	0.019850018348170285	0.9901240811878014	9446	3
cg05115162	6	32811701	1.0500178072948996	0.7590200553155807	0.16654650499523427	2.2538910622459487	0.32402145990031295	9419	3
cg05115182	10	99496889	0.7806780381159409	0.5082632872084154	0.12454531515051923	0.6060151151565566	0.7385935143710887	9377	3
cg05115233	13	114774837	-0.5342532406810689	0.27160713863815594	0.04918236229553948	0.1875971744386265	0.9104661232881304	9398	3
cg05115308	6	32163348	0.04358500334253961	0.654657623119263	0.9469186233375112	4.432149901156561	0.10903624265707627	9454	3
cg05115375	15	33360485	-1.1572126518555035	0.4069552181996673	0.004460880012410657	4.87622818520083	0.08732538385437041	9458	3
cg05115424	17	64787379	0.22499004898921401	0.2825284243225767	0.4258316376478758	8.688036034519332	0.01298425230117948	9452	3
cg05115468	11	62623202	-0.16446687523272058	0.6332380675509234	0.795076981330621	0.6741931754509531	0.7138398884016642	9453	3
cg05115679	6	29593490	0.38759098853727253	0.1513675607369166	0.010449315115457119	1.964883099768087	0.3743958758175144	9403	3
cg05115791	15	83632341	0.0658270028586228	0.12038653652635696	0.5845181710071039	0.061800692929725426	0.9695721895581193	9419	3
cg05115862	17	79439144	0.039738319553601964	0.06010754239478996	0.5085351347749065	0.08980606397860552	0.9560901875018143	9414	3
cg05116002	3	58151255	0.04996921356500955	0.3314099022630524	0.8801510999879	4.342578973489255	0.1140304812724123	9340	3
cg05116145	2	241721922	0.15108004157095944	0.1585459853767367	0.3406357156170212	0.10163922600524852	0.9504501039101857	9459	3
cg05116242	3	47021211	-0.12992007282026258	0.6193855004469307	0.8338578036958653	0.11500141768643132	0.9441212211522626	9457	3
cg05116342	1	161094123	-0.1485429045944637	0.2637044478577383	0.5732352934498843	0.5854554968482375	0.7462252740511017	9458	3
cg05116343	16	1383574	-0.07851323329060159	0.25161887514056086	0.7550159248920674	0.11014914681323455	0.9464145679634162	9457	3
cg05116378	3	141377105	-0.19536278670708526	0.12349882808919417	0.11367241842101175	2.298853287992393	0.31681836702687766	9458	3
cg05116382	11	66327000	0.10690367440475254	0.10507153091600506	0.30894553734554714	0.4024244823061308	0.8177388552969438	9453	3
cg05116424	1	27324982	0.1675583112882151	0.24697799471491397	0.4974964487530021	0.03209345188601398	0.9840813368525292	9457	3
cg05116443	20	62562680	0.10034079743323512	0.24767503995747556	0.6853813369806798	2.12292735585549	0.3459490815418756	9456	3
cg05116694	4	8137019	0.18786596551289397	0.46224350691827226	0.6844325021038116	1.5383227540400166	0.4634015245717573	9456	3
cg05116719	11	8007597	0.011390685553527994	0.16011348800481798	0.943285279541298	0.49951648569832563	0.7789890864907218	9453	3
cg05116756	1	3606702	0.014449403211568157	0.2413807456059283	0.952265977385478	2.5262758009737296	0.2827653434206443	9456	3
cg05116777	9	125377176	0.009844527249460104	0.1581703465427628	0.9503716842543387	3.0488996190858315	0.21774082283800716	9456	3
cg05116896	16	30366237	0.5415634129208408	0.7689477549978919	0.48125122211260224	1.5493351596127596	0.46085695369648544	9456	3
cg05116906	13	33590495	-0.020169616791845223	0.4637502544475761	0.9653090137350444	0.4662785440954357	0.7920432563562496	9444	3
cg05117058	20	3209220	-3.755194705706569	1.7836920489898413	0.035265795426296376	0.008737466759212428	0.925526672436785	5556	2
cg05117124	16	30590996	0.14929323930618058	0.13937783412669583	0.2841062719261315	3.8781914108966142	0.14383395925111328	9450	3
cg05117208	17	40438312	-0.11121514235538299	0.1816890754922937	0.5404597298034142	2.0377920501179627	0.3609932477712376	9457	3
cg05117324	11	4469604	-0.16171891616015446	0.08002977688624624	0.04330727587963086	2.3714030110809103	0.30553177207261173	9420	3
cg05117633	1	33502512	0.9664235878183062	0.6241279614939603	0.12151682599305916	3.8983905197540896	0.14238861132155428	9394	3
cg05117638	6	113952661	-0.28803239052489854	0.282792928416423	0.30842731171311577	1.6254049708179448	0.4436574668217992	9456	3
cg05117693	22	40006573	0.0018524513577302963	0.09533576649165162	0.9844974306052978	0.11345793371362477	0.944850120363766	9372	3
cg05117728	3	49694732	0.003536966177578467	0.20477748289472095	0.9862194302207944	0.9031420654807216	0.6366272033864979	9458	3
cg05117823	1	3056152	0.11753846084082707	0.11604588685227732	0.3111261151039779	0.07118418792016411	0.9650338563480609	9456	3
cg05117982	7	4764845	0.01688613746184636	0.07183846001323041	0.8141644433814446	0.029052637390978634	0.9855786792458974	9447	3
cg05118125	17	7746483	-0.4172275733029539	0.7213789452369058	0.5630109445170399	0.8228221731850777	0.6627144425742479	9457	3
cg05118419	11	120895273	-0.4424020920743774	0.5667724107773598	0.43505902192427265	3.298139755474743	0.06935838878763612	5562	2
cg05118455	1	181764147	-0.080570723813401	0.2948889731142293	0.7846810869501778	0.29613140047726044	0.5863179116199113	5560	2
cg05118482	16	23193822	-0.16479797921352288	0.3626442539470301	0.6495162863928667	0.4019253356049659	0.8179429665922724	9448	3
cg05118587	1	157062170	-0.07195730598951684	0.20794665021609166	0.7293146518979594	2.0782692593750185	0.35376068353059986	9459	3
cg05118636	15	49462405	-0.26175707960298455	0.5687854239696298	0.645370112625941	1.4975084027905754	0.47295539304538964	9459	3
cg05118638	4	126237371	-0.7999721350532775	0.4009150898029613	0.04600303181339987	0.16096386468932494	0.9226715739451467	9459	3
cg05118691	16	66914474	-0.4110214615187435	0.737312305873312	0.5772137893935378	0.903893902087059	0.6363879285451638	9458	3
cg05118764	3	183993721	0.08810210478095107	0.21724737297878277	0.6850819579565176	0.23140900325867392	0.8907383961567333	9456	3
cg05118879	9	3524695	0.595710035677853	0.5767766560610884	0.30168524545674025	0.20712895712375587	0.9016178858429412	9458	3
cg05118916	1	55505063	0.08048983354753227	0.17187595437094597	0.6395687200820193	0.5049952492051927	0.7768580581837361	9448	3
cg05119057	14	29255119	0.2861470288020196	0.18364078412729848	0.11918847885293143	2.1086480015690663	0.3484278846894247	9401	3
cg05119084	18	46477127	0.5265961905018527	0.4469405063973741	0.23870717496083768	2.860181763758243	0.23928717438746844	9452	3
cg05119113	22	50693854	-0.25926970573966407	0.21026997685676324	0.2175636558465324	0.9557459457171648	0.6201009616318103	9459	3
cg05119115	7	40866195	-0.15335562529615546	0.23477395048030297	0.5136238335504902	0.7584063152066527	0.3838277228154962	5561	2
cg05119141	15	98835881	-0.7167794015451486	0.7454783185268171	0.33629947834514695	0.8333969329116236	0.6592196668207247	9453	3
cg05119206	1	2284167	0.13596575023653662	0.2563095664190992	0.5957828191384967	3.8245325933515524	0.14774517249834493	9458	3
cg05119290	17	4439394	-0.20081946191766162	0.2016998350983001	0.3194274103009103	2.9088999142002696	0.23352877942792782	9455	3
cg05119363	14	21100442	0.4410624794634429	0.555953282958066	0.4275771365752813	0.21013251976235742	0.9002648691667129	9456	3
cg05119374	6	32399399	0.02443425515545108	0.07894595978660496	0.7569365820223227	2.1640180126062956	0.33891396095651416	9447	3
cg05119385	1	244998681	0.8048600668847522	0.8214929657808243	0.32720813592506737	1.5901605982032931	0.4515449748109541	9423	3
cg05119432	1	31274862	0.9405360078973898	0.8182929325336736	0.2503960608503233	7.597477684519805	0.02239900272629233	9452	3
cg05119467	1	1765440	-0.34163064692768813	0.29929461467118	0.253681583479434	0.2555471039608622	0.613195992838163	5562	2
cg05119469	22	50946460	-0.29634080203371926	0.32912003360639613	0.36790560438118713	0.7690242996913155	0.6807826751385195	9406	3
cg05119480	12	104850745	-0.06712157507975514	0.49210532352063635	0.8915076294702325	0.024188842176762575	0.9879784224597632	9439	3
cg05119504	3	99905910	0.11667164842024802	0.23667139960860728	0.6220345356605453	4.522127787211121	0.10423952597593081	9458	3
cg05119514	19	58459218	0.6155993556387375	0.4533378865803967	0.17448712947315095	1.109508976686482	0.57421321993118	9455	3
cg05119686	10	31967157	0.37232062342117817	0.2239736287803551	0.09644435222864901	2.8135430304731424	0.24493276976018957	9457	3
cg05119754	15	69853722	0.18640311674879748	0.2050773218169413	0.363381448324567	2.043835002469853	0.3599041614261935	9457	3
cg05119799	14	53618732	-0.4851106063613816	0.5795526004818263	0.4025682439793152	1.0766033155654406	0.5837387992387301	9457	3
cg05119810	12	133419166	-0.5491990338597658	0.26493802769210045	0.038178426371530835	1.6282228939132746	0.44303281067229816	9454	3
cg05119831	7	158380179	0.33785859628213205	0.2303734434404723	0.1424932841679507	1.1029355160366578	0.576103608831597	9452	3
cg05119931	7	38469273	0.32937278147099097	0.15420093249010236	0.03267963071516148	3.071628300632461	0.21528034923767256	9452	3
cg05119979	3	126707413	0.050812859583670725	0.4824273311198606	0.9161159509381481	0.11391993908252282	0.9446318826572785	9444	3
cg05119988	4	166251189	0.6065737288742602	0.10661910176660207	1.2766160219869757e-8	0.7585366078461919	0.6843619710298492	9457	3
cg05120028	20	52790712	0.34614008970099186	0.2955436103354079	0.24151919309346268	0.3382034426969287	0.8444230031706087	9440	3
cg05120074	1	65030620	0.7888964371859258	0.39276076985773434	0.04458034018102865	2.0036154301987747	0.1569245171318407	5555	2
cg05120085	1	21986286	-0.006883529331925591	0.10302279327751324	0.94672850736183	7.584845263713229	0.02254092728117649	9458	3
cg05120113	3	33140160	-0.04580738949193919	0.061863691472598396	0.4590228797532874	0.9509303995734997	0.6215958229502704	9387	3
cg05120150	14	105912598	0.11267939443955857	0.19645421344826822	0.5662617419200036	0.7275604445246263	0.6950439331412648	9454	3
cg05120156	1	228290290	-0.5065861791710873	0.9070164713443897	0.5764898483605263	0.018739289184430408	0.8911165390904356	5506	2
cg05120225	15	75743136	0.14665148345794346	0.6196158017918346	0.8129040307530614	2.1541864493260503	0.3405840896140535	9459	3
cg05120309	14	100485494	-0.10697631369842803	0.20570740666437995	0.6030349033671353	0.6200975622245362	0.7334111787386148	9458	3
cg05120331	13	37005299	-0.06130810696242051	0.08698860573850796	0.48094517186653224	1.9387901601924475	0.3793124223508851	9454	3
cg05120428	10	116109825	0.28263696655443954	0.241855938591	0.24255796724177173	1.3250435062707175	0.515549605028442	9453	3
cg05120501	22	30165841	0.0245416694014113	0.18737569490632913	0.8957945025222309	1.2703709257266689	0.5298372140779152	9424	3
cg05120527	4	3689478	-0.18704539108025364	0.2087751382308552	0.3702965936543387	0.16168389615484066	0.6876109029909777	5560	2
cg05120641	15	41245706	0.4095480040964714	0.5818929363171091	0.4815447509822133	4.1129398297176305	0.1279046883293034	9459	3
cg05120715	9	114659593	-0.4116977506543339	0.7118994470137173	0.5630556203426924	0.05069400157271807	0.9749715374334357	9456	3
cg05120716	16	23881993	0.13616680072723306	0.268187994746157	0.6116434645058849	1.7128309333718184	0.4246816427294825	9455	3
cg05120860	13	35192071	-0.28057648877501007	0.12019101235623696	0.019573659724201678	0.7637304392180846	0.682587046354785	9457	3
cg05120900	13	103244544	0.14165600433044193	0.7248267913237146	0.845052979997893	3.46685746237039	0.1766775902900361	9451	3
cg05120944	12	54090254	0.13647359888457228	0.24665217083641527	0.5800553564507809	4.876430733988115	0.08731654047688238	9459	3
cg05120987	16	79623900	0.03386204650452842	0.08461512060175735	0.6890172636528895	0.09456730936563537	0.9538168046115244	9452	3
cg05121006	4	85402397	0.17108439681986473	0.2833995230261991	0.5460522539206579	0.9288447359006795	0.6284980409694928	9456	3
cg05121093	17	74668089	-0.35011266901708193	0.28601213715752505	0.22090763266688596	1.0863087510379652	0.5809129417042855	9434	3
cg05121182	3	123812381	-0.194589050669161	0.25494801829478086	0.44531437169441745	5.833845372537473	0.05409991381124685	9451	3
cg05121202	10	85957323	-0.4704960737869899	0.22390052642159336	0.035609194842227916	0.6222684135098899	0.4302055763860224	5562	2
cg05121379	4	96433143	-0.0629917610984368	0.2504819736520045	0.8014413122342506	6.033395224749968	0.048962645302075	9457	3
cg05121497	18	60186078	-0.1018341567656561	0.1775483679773366	0.566267435861976	3.326538659916847	0.1895183680831278	9444	3
cg05121603	10	135213071	0.5855946307420853	0.33108025710911804	0.07693740646727494	0.37873472058112556	0.5382811714942864	5560	2
cg05121697	12	12870032	-0.2479271306233279	0.37398086072493647	0.5073685389170777	5.67542917301395	0.05855934546812044	9440	3
cg05121790	1	12123554	0.4123964849302784	0.8629276990179968	0.6327186284268188	8.367431082054788	0.015241770803361532	9420	3
cg05121812	18	9479570	-0.78371330873803835	0.28868339113220975	0.006631883133254563	1.3970840318804112	0.497309845305307	9452	3
cg05122026	11	75114223	-0.38790447336949613	0.2026363117537424	0.055583232378695537	2.9846979876737048	0.2248438778514861	9459	3
cg05122437	13	30055092	-0.008011587196776974	0.025958335231666574	0.7576010575144039	0.6935981871266483	0.7069473442631603	9451	3
cg05122453	9	130532879	0.1601629631932676	0.1979062037596481	0.4183499505630851	2.0050026275173973	0.3669604091366002	9454	3
cg05122605	4	1283721	0.18813549724685016	0.48874272629244797	0.7002835791118296	0.3565176852987456	0.8367258151294499	9458	3
cg05122622	3	150125500	0.06309263689590544	0.3552843545106017	0.8590500886862921	1.0619827003594016	0.5880217451735155	9449	3
cg05122644	1	35544807	0.3905344098093238	0.6701668453333013	0.5600669526618955	2.1941610505093396	0.3338443123874142	9455	3
cg05122794	3	14993813	0.023590909156241225	0.27475779174113285	0.9315771158414785	5.627115177318126	0.059991188333167356	9458	3
cg05122803	16	65932917	0.158026308429303	0.08225005013979483	0.05469498925505022	3.9410922560439388	0.13938071571113997	9455	3
cg05122887	15	91424836	-0.3204248672511947	0.2300432690185333	0.163653190605629	7.271990105475651	0.02635769403870786	9451	3
cg05122910	7	75613194	0.08414090148686201	0.25528802174671605	0.7417082332175292	0.15971337211750275	0.923248651308811	9453	3
cg05122916	10	11508334	0.262174891058837	0.1521720780196267	0.08490944178416836	1.4110573232245949	0.4938474270559577	9450	3
cg05122950	10	105254488	-0.16076678292290156	0.2648582687100576	0.5438563899466251	1.8108355638568092	0.40437291011394616	9457	3
cg05122957	3	112973542	0.06484108191923761	0.21855747387578803	0.7667127470603087	7.154976467259697	0.027945803503814242	9455	3
cg05122965	11	5706362	0.28233160321725265	0.44974079341679424	0.5301577895289444	1.102757695946994	0.5761548325064019	9402	3
cg05122969	11	420681	0.03739069906266011	0.14922130967771075	0.8021449435892098	5.1126539076328	0.07758920643370223	9417	3
cg05123019	10	97417411	0.33224060727502064	0.18898723395749598	0.07874656400158747	4.84064164480368	0.08889309398822641	9457	3
cg05123067	1	203455873	0.17127136462522904	0.5537596419357163	0.7571022489433651	0.46935070687614155	0.7908275474027994	9320	3
cg05123106	22	41212450	0.20905812495463763	0.2632235081207357	0.42706570806556926	0.6931386037319996	0.40509887253808197	5560	2
cg05123138	13	36920987	1.4606106587616077	0.7810811076671523	0.06148577578542792	0.37937251082663936	0.8272186286004363	9457	3
cg05123263	10	131223404	0.22942728919412125	0.1718069354569606	0.1817524951564729	0.35509804951280166	0.8373199489229933	9427	3
cg05123333	16	28070454	0.09635619930131675	0.12576927670587074	0.4435961946436998	0.2387908778527965	0.8874567964033361	9455	3
cg05123447	6	30955992	0.006810930154732929	0.2191651540882109	0.9752083699049683	3.9924730654216662	0.1358455727748381	9448	3
cg05123646	4	55376733	0.07536763124276397	0.24789068991686572	0.7611006567925657	0.9586855819211025	0.6191901955075891	9455	3
cg05123755	7	2758116	-0.02437118448362812	0.1955915403562041	0.9008382913034705	4.37862759086732	0.11199357275680309	9454	3
cg05123845	4	104918078	-0.005937911931143165	0.05422659265071647	0.9128044586500172	1.4104930544953969	0.49398677804292557	9229	3
cg05123974	1	16558109	-0.1535991106699994	0.2345505074532102	0.5125541476528219	1.7737137554982434	0.411948524591942	9450	3
cg05123976	17	45949677	-0.049162024203012994	0.1337271005298038	0.7131495313075695	2.50650304423276	0.2855747330576787	9458	3
cg05124021	7	157487066	-0.04030777787146583	0.0650521103319276	0.535506080260042	0.8979997694402597	0.6382661722730061	9420	3
cg05124117	13	107568872	0.011552599650262174	0.10402585992457573	0.9115726734510123	8.346726615452491	0.0038638280664870417	5406	2
cg05124129	12	39299501	-0.18884897091903913	0.24516695047286144	0.44112953030523827	0.7504418017922578	0.3863363897558408	5562	2
cg05124166	4	57180053	-0.1617526336993192	0.24656908197982544	0.5118154714056371	1.661467470132179	0.4357294590182207	9451	3
cg05124190	6	137952733	0.01977346700496246	0.14702826216096096	0.8930170755020947	0.8406236829338681	0.6568419573148928	9454	3
cg05124242	4	47845589	-0.3637996014395989	0.2257188917582511	0.10701907455578848	0.4149953494934776	0.812615131306885	9449	3
cg05124243	10	22767076	-0.1502616764399975	0.1291733620501535	0.24472568958136046	4.950097072752859	0.026089203563174585	5561	2
cg05124308	1	29450569	0.0038089744629636944	0.40591788726479805	0.9925130736726631	0.43443168005507354	0.8047562519465156	9459	3
cg05124441	3	12045979	0.026565992676170963	0.19501870624671336	0.8916451576277384	6.9724190241124475	0.03061670475176895	9253	3
cg05124575	11	47270669	0.32890784984407767	0.5003189776221891	0.5109261234918923	2.0164974143611967	0.3648573925159703	9456	3
cg05124614	1	2337271	-0.1269480053823522	0.35620492804025067	0.721548241705098	0.45773665368921623	0.7954332638176078	9453	3
cg05124692	1	17633195	0.06918571270939683	0.24326076584845313	0.7760964537726416	0.3639106782490904	0.8336385706127389	9458	3
cg05124756	4	2263820	0.5820830550655839	0.4465005458009846	0.19235094403468	1.2836117769258564	0.5263410520323026	9459	3
cg05124918	12	52473462	-0.10635812596238778	0.0842771391611991	0.2069471795385919	0.5862879279898682	0.7459147481000565	9429	3
cg05125037	4	160021997	-0.018571198879869365	0.30263784044608283	0.9510689788981874	0.3737247150280544	0.8295579109407092	9458	3
cg05125051	1	150693375	-0.12712738957959002	0.30125444493928666	0.6730298297900559	1.2593088558737229	0.5327758816591153	9413	3
cg05125220	13	35522467	-0.08791921763470445	0.3514392523403417	0.8024566326726044	1.033951761591099	0.30923231636172294	5558	2
cg05125455	11	115069145	0.004232103391778481	0.10128603676767413	0.966671144785517	1.2656575246801884	0.5310873542419438	9349	3
cg05125483	6	30640512	-0.08280816426575326	0.9511807898377277	0.9306251865502908	0.4520652487997285	0.7976920770158682	9420	3
cg05125521	12	6391359	0.02105744635988847	0.21418261810237835	0.921681862641727	1.2463291219324673	0.5362447703941344	9453	3
cg05125558	1	87379320	-0.14915837026970277	0.3108620565963882	0.6313541589198822	3.346999904715178	0.1875893615154915	9421	3
cg05125578	1	43613565	-0.8334160157338112	0.6641380832026731	0.20952100355206016	0.15220251718174216	0.9267223632076125	9447	3
cg05125641	11	2503306	-0.09064923312752254	0.16681793526414732	0.5868529108661529	0.11476941764540605	0.9442307455855781	9459	3
cg05125693	10	94051830	-0.2166790804027365	0.5246329167173276	0.6795986734464241	0.5004159946367268	0.7786388114424029	9447	3
cg05125781	6	33257638	0.1759408750034538	0.8995159930372444	0.8449271355234416	0.9653922293833003	0.3258320383201398	5539	2
cg05125795	1	82265945	-0.12021155291490264	0.3292685045407571	0.7150466859092699	0.5080563680218129	0.7756699402483452	9457	3
cg05125809	6	30687159	-0.15604486614514854	0.1440205339683142	0.2785908090936118	5.461570198428375	0.06516810614975828	9439	3
cg05125838	3	48601585	-0.37761250039654776	0.2646742578577108	0.1536644935003563	0.027183379985341663	0.9865002599692186	9457	3
cg05125843	12	133382227	0.28762092922604976	0.18563112441051918	0.12128033292024862	1.7125676959371803	0.4247375424612122	9458	3
cg05126036	1	155920658	-0.27232276155143237	0.2336699676331175	0.24385057018433212	2.4632101296238647	0.29182380545517583	9458	3
cg05126095	12	50351980	0.03916922480019565	0.1378231422353299	0.7762577394316573	0.3941598525085558	0.8211250012441867	9453	3
cg05126138	4	83821944	-1.0056517338026163	0.4606879958439673	0.02904063170030312	0.007156282678505141	0.9325835215415529	5561	2
cg05126147	13	98628060	-0.6181737453468841	0.7431557548061551	0.40550909052048245	0.0513634919372185	0.9746452250272487	9459	3
cg05126289	1	156995411	0.05480359856207943	0.17145911397844577	0.7492482904588769	5.9439786506199255	0.05120135280515924	9450	3
cg05126388	16	49670144	-0.16763053737872435	0.13138883009584154	0.2020136657159123	1.866599933275187	0.39325384223099114	9459	3
cg05126421	7	26726046	-0.1681338794259482	0.30858063289723026	0.5858483916376007	1.0303693711281132	0.3100719288107569	5497	2
cg05126444	21	38629859	0.25661234723767606	0.1581520278987431	0.1046818836556099	3.714938311092813	0.1560671125571101	9456	3
cg05126581	1	216144819	0.18859473485610032	0.16214427269197165	0.24477709480755533	0.7600104983907847	0.6838578194996192	9455	3
cg05126734	17	65374598	0.6651504630109547	0.5934282302492687	0.262347103192966	1.5781889111563494	0.4542559580400726	9458	3
cg05126887	6	56112548	-0.010943208327512674	0.17435188460617898	0.9499535807146328	0.5609202671703369	0.7554360599692562	9455	3
cg05127036	2	1941559	0.609662545911992	0.22151563667760898	0.0059190472008088645	0.23047033347096374	0.8911565488865041	9456	3
cg05127077	1	113290015	0.04204541009158254	0.18528495515211693	0.8204836498016734	0.9968558222038443	0.6074849297312255	9454	3
cg05127153	1	6452942	0.25594248381347146	0.36155357172013053	0.47900957490556717	0.5893601399522257	0.7447698235818832	9444	3
cg05127217	11	113185802	-0.05881932274451161	0.1854611820495344	0.751128523519157	0.4794722698105278	0.7868354520884436	9455	3
cg05127221	16	29706381	0.050710042357600585	0.30706801360471797	0.8688316607809947	0.6489653558893173	0.7229012296765199	9455	3
cg05127367	3	113234065	0.8215977684413094	1.0762296643661395	0.44522264042629167	4.77066570677677	0.09205833255116183	9432	3
cg05127369	15	96876470	0.2379858986223484	0.23503110806254207	0.31126468143054903	0.4434461759661894	0.8011371781336034	9456	3
cg05127380	11	63953685	0.13722478522987713	0.5831669729573188	0.8139684471158073	0.14075460496179715	0.9320420917626464	9334	3
cg05127440	1	226737766	0.12015863424718681	0.3911522291034448	0.7586976261401829	0.04828774203659694	0.9761452606422171	9440	3
cg05127450	1	165321224	-0.009176787480379155	0.15395702671765593	0.9524693105062614	0.7103711886753937	0.7010433214630725	9458	3
cg05127548	1	33585747	-0.48185077116344927	0.21813173597506755	0.02717535313977145	5.185378482383708	0.07481856413345256	9459	3
cg05127553	3	49823860	0.9268707358325818	0.5218563102125778	0.07571588575266883	7.580951014116642	0.022584860037061248	9385	3
cg05127574	8	121714454	-0.003618779258481767	0.14739124584267577	0.9804121471413088	2.731229685227378	0.25522370532683836	9443	3
cg05127636	1	26040637	0.060876880785965495	0.1408699250986342	0.6656326924822578	0.7567932420263845	0.6849587777394991	9456	3
cg05127821	10	94822908	0.190382884754232	0.3617228873438978	0.5986641710328573	0.395141190401823	0.5296092777030702	5556	2
cg05127899	6	28911474	-0.004080130026627509	0.138428595892534	0.9764860618015729	1.0637391533056375	0.5875055556089828	9404	3
cg05127937	2	20424423	-0.654294356213969	0.5148602854460848	0.20379296266703736	3.518372977156606	0.17218488122997277	9457	3
cg05127995	4	2735245	0.14697706380086523	0.23845002877766885	0.5376403324509196	1.6477332042689148	0.4387319686526895	9455	3
cg05128003	1	6548963	0.5226206912403917	0.320286858065235	0.10273702456362695	4.117164835122626	0.12763477452674227	9457	3
cg05128038	22	32341390	-0.8633511393549236	0.7108352279918402	0.22453443325596897	3.0029048488004513	0.22280631569612633	9459	3
cg05128194	16	5666499	-0.11682886126824124	0.28865363931177596	0.685670706256928	1.6702928366893093	0.4338109589001772	9458	3
cg05128201	1	16546929	-0.2824866495158634	0.264462239597262	0.28545062358962964	0.5196684713645922	0.771179409237591	9457	3
cg05128246	8	136470275	-0.06528407456441931	0.34824583469975146	0.8512956823149351	4.57542276109948	0.10149848765624836	9422	3
cg05128341	16	28562421	0.3195743563709424	0.2737535145418868	0.24305697587220085	0.33470246416399474	0.8459024510750766	9454	3
cg05128379	11	36491550	-0.13331438727420403	0.13269658615252397	0.31506264606575457	1.934974381995473	0.3800367991820087	9355	3
cg05128386	16	47409367	-0.18045549287450258	0.12192357893304172	0.13885443230453226	1.0991060652177338	0.29446236933404113	5446	2
cg05128414	1	197882836	-0.01612084323094061	0.3199256800215772	0.9598121326241261	0.252051862152757	0.8815919858578931	9458	3
cg05128437	1	245209111	0.34040368054099945	0.26563785830320985	0.2000329463512301	0.36359421277312337	0.8337704899629603	9454	3
cg05128498	21	47532820	0.02838987580149883	0.20028317447735636	0.8872785212834173	0.17301331161214697	0.9171294445286643	9450	3
cg05128520	16	84676746	-0.22562429220923336	0.22391358362248506	0.31362729989857235	0.5283468862411809	0.46730269312924416	5560	2
cg05128566	7	95401838	0.17377125475781996	0.27891861164284665	0.5332728366762021	1.22407696080291	0.5422443871308127	9442	3
cg05128656	8	29210592	1.123877370121314	0.34294455440116006	0.0010486430234018609	1.7595806935350078	0.18467682475892705	5560	2
cg05128707	12	131515434	0.08238244530396684	0.14584040544273577	0.5721548419864079	0.00287450131271637	0.9572424026033788	5560	2
cg05128808	12	95044446	0.1316066640593105	0.519069565405072	0.7998483257202553	3.182948486989414	0.20362519722418862	9459	3
cg05128922	12	114882879	0.08479203363316626	0.19519684686863972	0.6640034902302518	0.09119956707114016	0.9554242622044818	9455	3
cg05128992	18	3450160	-0.3030765745669094	0.6456377066804306	0.638767991777279	0.6045877395101161	0.7391208277147786	9459	3
cg05129050	1	7178026	0.009315832326193495	0.1135192112414735	0.9345958779868568	1.1896928376225353	0.5516472820075924	9455	3
cg05129081	3	189348936	-0.04835037443398813	0.08043313492121032	0.5477566819131817	0.7484571963123587	0.6878196595499166	9459	3
cg05129094	14	104123493	0.11352669128121692	0.26321404326613634	0.6662434158068702	0.8504456729193263	0.6536241176161135	9455	3
cg05129258	4	103749208	1.1154971162219063	0.7683581780452277	0.14655913762630257	2.941980614223644	0.2296979010512477	9455	3
cg05129325	1	215255161	-0.11546042027347335	0.26149686954939294	0.65882462195391	1.1913196373423587	0.5511987546264706	9453	3
cg05129348	16	58538526	-0.489817979952307	0.3905646349475896	0.20979554463945868	3.148582705847176	0.07599294167890872	5558	2
cg05129412	1	165600470	1.5130186224093691	0.9458977785630575	0.10969661024518224	1.6111908886104753	0.44682178984220583	9357	3
cg05129477	1	21044945	-0.06711067143964727	0.08670263899429421	0.4389114971038621	3.6348133888580394	0.1624464785182231	9456	3
cg05129489	15	100664728	0.31583068289016786	0.1412103182074888	0.02531264076670341	1.377568021781621	0.5021863510764106	9451	3
cg05129523	7	42951622	0.7340135645687943	0.8564283124549703	0.39140971591007	1.1721834042699326	0.5564980000158133	9441	3
cg05129568	6	30708009	1.5064478985418894	0.6920835501158658	0.029504076481212196	1.6179166941161676	0.44532169536476585	9086	3
cg05129572	15	56138634	0.10090953683437248	0.06203886462267528	0.10383194679276836	0.6714262097757557	0.7148281571048252	9453	3
cg05129591	1	43637803	-0.18548305642854981	0.7346720188534482	0.8006773664796932	1.5443386240797432	0.4620097371501723	9458	3
cg05129597	15	44970408	0.06755342702481136	0.1362957465259083	0.6201494449328965	3.721718340125579	0.15553893854461956	9459	3
cg05129610	7	23053937	-0.48666549811463505	0.42891653842133876	0.256526541038414	0.45990514320261966	0.7945712868534535	9438	3
cg05129802	16	85517587	-0.45706281440237534	0.21030292212084475	0.02975364215815069	3.4208914215866084	0.1807851967437727	9449	3
cg05129817	1	210001399	-0.22106302520927593	0.8228359076809831	0.7881914009751447	0.5436706729284357	0.7619797210352749	9459	3
cg05129858	8	123618637	-0.0021140597161385384	0.3125131241474254	0.9946025858978482	0.09229813253677145	0.7612756365265987	5557	2
cg05129930	21	45719797	0.8592918547392276	0.6732294127276384	0.20182369096724745	1.066663119509375	0.586647259974162	9458	3
cg05130022	6	26538379	0.41845533549022207	0.6836446012608497	0.5404750087298903	0.03569184720609559	0.9823123718500157	9403	3
cg05130075	14	55089473	0.13477960288805624	0.07701901337725274	0.08012653756745462	2.5307350155297077	0.282135590065206	9455	3
cg05130081	7	157867264	-0.0933846698496486	0.12237740138959345	0.4454111920266087	2.4808187231514243	0.2892657794033556	9456	3
cg05130115	16	11327053	2.706560344662347	1.0532786445443658	0.010180050672337727	1.4569427296832238	0.22741719153318313	5562	2
cg05130129	4	185122266	-0.2354664674206747	0.246345195692329	0.33915333125579916	0.9777139780816855	0.6133270332095994	9457	3
cg05130304	3	44379503	0.11043509760554698	0.3046980429110795	0.7170224216748928	2.1873382064027487	0.33498514105470273	9423	3
cg05130355	7	41982337	-0.019275520371233455	0.060957671610500426	0.7518419347591245	0.07354894791916991	0.963893493921189	9455	3
cg05130406	12	75723912	0.5705771229759213	0.7246013110090949	0.43102670785574126	0.5251355522946607	0.7690742377132752	9447	3
cg05130482	8	98271949	-0.028875941918318684	0.03207125547183839	0.3679242822903541	1.203176908212097	0.5479405660078092	9449	3
cg05130485	2	202098257	-0.1766298483682717	0.372273539245182	0.6351701059311642	3.945342393682811	0.04700128798370603	5560	2
cg05130518	13	21295590	-0.16392311005754928	0.08246545337778372	0.046836118996639364	1.0502432599693288	0.5914834178724332	9457	3
cg05130679	11	94502824	-0.009440364845682406	0.10911622842017243	0.9310557624203152	0.506832505514702	0.7761447421854827	9439	3
cg05130816	10	130833897	-0.3592688850301257	0.3610068610614803	0.31964592943541215	0.38211593160996654	0.826084702098589	9451	3
cg05130830	1	32303910	0.0037344150035204648	0.23231994945388712	0.9871749982293343	1.0043375165542086	0.6052166667057008	9458	3
cg05131034	16	88773950	-0.1436150348997692	0.15312647938223375	0.3483034898048375	2.1427537391223725	0.3425365644152671	9459	3
cg05131064	11	133228366	0.21275366190844597	0.1966954954666075	0.27941264500619417	0.003630043832583592	0.9981866242398993	9454	3
cg05131175	1	193899449	-0.008071218529492583	0.18198122016096616	0.9646238773763592	0.0033716887827503765	0.9536958617717657	5550	2
cg05131202	15	79352412	-0.19448988330527833	0.19312981674162075	0.3139144759158219	2.638338116621772	0.26735736807410404	9455	3
cg05131254	6	138188363	0.6999495411003442	0.6471723436353746	0.2794523308428797	0.8623443020499805	0.6497470465262093	9397	3
cg05131266	14	91591888	-0.1670920077145922	0.13894266711013042	0.22913238420143026	3.0382991227721554	0.218897967099859	9458	3
cg05131292	1	175937550	0.142204852953101	0.17510113433493316	0.4167171430833561	2.3873610869864037	0.30310362249861833	9446	3
cg05131334	15	77924569	-0.5288915966178568	0.2205427942821341	0.01647874928133315	2.0797052246556973	0.35350678066082397	9455	3
cg05131347	10	133139946	0.14769578754836196	0.12627707022916299	0.24215519831646715	2.6476265072532423	0.2661185870347755	9310	3
cg05131382	3	138661281	-0.020221195310780583	0.07802541990005091	0.7955105316938208	0.8370963962102432	0.6580014144065376	9458	3
cg05131483	16	23706242	0.03192396954601579	0.17475231876286795	0.8550481396729088	0.7235929721728394	0.696424085411667	9454	3
cg05131488	7	14031822	-0.1850678053816562	0.08243454333373262	0.024766376050379173	5.059259760918352	0.07968850910276576	9456	3
cg05131524	7	87563251	0.14778902937601757	0.46394426878843964	0.750068456147178	1.5999609119996112	0.44933774588839887	9450	3
cg05131526	15	91447195	-0.13067837823915915	0.1437844112279196	0.3634296176715771	0.15277969906521893	0.9264549581152841	9457	3
cg05131623	3	179755285	0.01063202591956062	0.12312396767135023	0.9311864409745291	0.9229345221378198	0.6303580667892965	9457	3
cg05131646	11	61324780	0.026755165469701744	0.08689399521342914	0.7581540091697373	2.840314477513961	0.2416760130733901	9456	3
cg05131696	12	31499320	-0.04309710168847137	0.1592993111378468	0.7867435635352527	1.0022360296463744	0.3167700583799934	4851	2
cg05131707	12	53859512	-0.15028521516893	0.2534592745904305	0.5532237552731956	0.9397808291258088	0.6250707631824095	9444	3
cg05131732	8	93201063	-0.15595370773516393	0.1646385238855221	0.34351181719652696	1.5163956613549257	0.4685100010011169	9447	3
cg05131766	16	47495110	0.002731141170779409	0.5779099720738939	0.996229296313662	1.7585590340207196	0.4150818633957218	9440	3
cg05131771	10	3446995	-0.2642238919593867	0.18206351769959592	0.14670381916047404	4.030612830536843	0.13327955821687415	9457	3
cg05131940	10	53004308	0.05596744090197323	0.09068511470069135	0.5371276290638201	3.5588326246180317	0.059229379178921085	5476	2
cg05131957	20	5986808	0.21327337298673357	0.4716015003359611	0.6511017303040171	5.596179207387289	0.060926344981573	9453	3
cg05132077	22	49448320	0.004571324400840333	0.0384389252939691	0.9053352861187639	3.9706545178399466	0.13733566244137266	9449	3
cg05132118	13	33580952	0.1438425600430787	0.19334448333233592	0.45689442201939723	1.2305177172333175	0.5405009638670588	9454	3
cg05132150	4	108069982	0.047831723069722144	0.11632009962239825	0.6809202272506648	1.0012338574642536	0.6061565889211147	9444	3
cg05132222	15	41304870	0.014494811959723377	0.20544917756246928	0.9437544624308658	0.4570699501169781	0.7956984671173809	9455	3
cg05132262	7	1428859	-0.06412627935306131	0.06390159747874068	0.3156119319143173	3.3526300966080047	0.1870620220681227	9453	3
cg05132283	1	11994444	0.5224937360363698	0.7321664180728661	0.4754578475135049	0.5297042536896435	0.4667312239007343	5555	2
cg05132306	1	1846340	-0.036206084425531644	0.1959134411397265	0.8533807811302745	0.29937747823427524	0.8609759228481433	9457	3
cg05132751	2	43625705	-0.08055810012250658	0.22350753383322855	0.7185280049701328	5.355659770411972	0.06871210563187898	9453	3
cg05132782	7	150126392	-0.18289629474943825	0.2265454079841605	0.4194779339786276	1.1028707114854537	0.5761222762019367	9456	3
cg05132821	6	26569537	0.27813444290421646	0.15479925022252408	0.07237645613074636	0.2171318584353186	0.897119746464159	9455	3
cg05132828	12	123560479	-0.23401178278256599	0.20385550523955176	0.2509975987943252	1.9271998681888025	0.38151697490090924	9456	3
cg05132838	1	205292215	0.07693755038627224	0.29736261070320663	0.7958411780574385	0.18422060104162463	0.9120045494202851	9458	3
cg05132851	10	134828962	0.02414655201730543	0.14601470320113108	0.868652223102772	3.508356784428069	0.17304936260381582	9452	3
cg05132905	2	38600367	-0.14347513651768945	0.3030752383525178	0.6359294333958448	2.1209308004965557	0.1452982162417133	5544	2
cg05132925	1	110438827	0.08743598903642223	0.11879125078600408	0.4617018634721376	2.0439645887599687	0.3598808428591051	9455	3
cg05133009	12	121711847	-1.1597612634175172	0.8992016045963572	0.19713129565395685	3.0289651672930633	0.2199219466257923	9425	3
cg05133150	20	44141224	-0.205547011183447	0.1521022163666723	0.17657559363213887	8.95394298789855	0.011367788491665937	9456	3
cg05133179	11	116451176	-0.28327279027110785	0.1694425784273448	0.09456529460949438	0.5142616268180651	0.7732670534496762	9431	3
cg05133205	6	32121249	0.1452219233929819	0.07873540932575573	0.06512054969308623	0.532697630319128	0.7661718285361396	9431	3
cg05133251	11	63136414	-0.25883966166222944	0.232222495606651	0.2650136217434252	1.4135490214385582	0.4932325507810348	9458	3
cg05133314	1	6321684	0.07067861949637899	0.27017198891017025	0.7936252001549511	1.6696266145933851	0.4339554901944628	9434	3
cg05133340	12	132691719	0.013637299504419257	0.10576021099941219	0.8974008016794687	3.7263385460274843	0.15518004228695795	9459	3
cg05133370	14	32670611	0.5144523318129429	0.7189019466665982	0.4742331338271492	2.494973869643564	0.2872257075569471	9432	3
cg05133398	6	28969259	0.07629203214782761	0.16340738015656953	0.6405840077808342	6.337853364354606	0.04204870531665763	9408	3
cg05133437	15	40729033	-0.2618495524196111	0.37392664804608294	0.4837588057971065	5.2623671355653165	0.07199320295805849	9457	3
cg05133578	12	46663407	0.36058136465554813	0.5483621304418562	0.5108204801145451	0.004086791545221706	0.9979586905392354	9451	3
cg05133721	3	47887678	-0.05270584582121503	0.21331422628709507	0.8048457065380823	1.0465045960772357	0.5925901308056646	9458	3
cg05133814	3	112135991	-0.1969742831948677	0.2237162713537293	0.3786076116967699	3.072672152565038	0.21516801815017947	9458	3
cg05133853	11	5265008	-0.18987823479132443	0.13182468547702483	0.14975864408088224	5.719943260073196	0.05727038500114691	9455	3
cg05133900	22	19166543	0.38672165939493536	0.4990626770844047	0.4384011311364962	0.41160366099721907	0.8139943691589993	9458	3
cg05134013	20	61288351	-0.7891070748043214	0.8219687759698663	0.3370447754582923	0.1188484080899497	0.9423069539400099	9445	3
cg05134015	14	36973365	-0.45638888603486255	0.24984762467040503	0.06774956682075003	0.6899995203728229	0.7082205233086848	9445	3
cg05134019	1	227059463	-0.11099456475928564	0.4648620182194707	0.8112848336803785	0.4015628188707372	0.52628325392994	5562	2
cg05134026	14	20774101	-0.044066154076824376	0.3922361297783263	0.9105490823649955	0.5975689150025194	0.7417192642302166	9455	3
cg05134054	12	111751588	0.049296223621493544	0.05522015561164004	0.3720063000137395	0.9923528468918889	0.6088542154382097	9454	3
cg05134232	1	109968980	-0.38957184197090705	0.8262478057974231	0.6372871746739307	1.0100176070253357	0.31489862095084475	5562	2
cg05134325	13	52423122	-0.12587021338269153	0.2113392580477797	0.5514533807264178	5.876407988431401	0.052960761206842184	9458	3
cg05134426	5	124080479	0.14318451835265245	0.30849901156830273	0.6425525839803856	0.9980976916593487	0.31777124902630555	5562	2
cg05134476	8	75227222	-0.21581120668815035	0.22231614935520758	0.3316777051591227	1.000657114283809	0.6063314124664461	9457	3
cg05134500	3	196756621	0.12718585347749972	0.5203452733118195	0.8069009969822045	2.6308126172896382	0.2683652619585635	9433	3
cg05134616	6	30509458	0.3790991319718413	0.24455145828254685	0.1210979730480627	0.7397290040965363	0.6908279300654692	9423	3
cg05134727	10	61112053	-0.14229180996841093	0.2006735839098967	0.47828044550091386	1.4351813110006504	0.4879264237499285	9455	3
cg05134769	7	2239818	-0.5815866434043605	0.7619382621861125	0.4452851532576155	0.4311891936132056	0.8060620157588435	9136	3
cg05134775	10	98273510	-0.08068536623328025	0.6588892073383835	0.9025373744104784	0.6306389418774994	0.729555765170079	9447	3
cg05134796	4	83352783	-0.20483903136804538	0.17371156065259744	0.23832230675596391	2.6450744180015158	0.2664583829788905	9459	3
cg05134831	1	36621785	-0.6324815090120335	0.633281545571875	0.3179222664319566	0.0036611100769864784	0.9517517551324337	5556	2
cg05134847	22	19742426	-0.055519790994393546	0.14296628132851244	0.6977630666039696	1.019358345880042	0.6006882649511576	9454	3
cg05134857	10	104802886	-0.06155767874171489	0.1891342760086382	0.7448248003699829	2.1087060769145856	0.34841776730142215	9452	3
cg05134918	12	132603531	-0.02933713359354981	0.22456175212615367	0.8960587375754688	2.270809808328768	0.3212920025235398	9455	3
cg05134926	18	30349111	-0.065900824510682	0.08123419890145292	0.4172250811857053	0.8348815667698157	0.658730498483482	9457	3
cg05134945	3	188665466	0.12210683485385325	0.1619875566486973	0.45096704521562997	1.2023502997300373	0.5481670789737328	9445	3
cg05135015	1	153963304	-0.056887151926896154	0.49587886119747765	0.9086671744213347	1.4437053706140257	0.48585129206619226	9407	3
cg05135033	16	30989034	-0.2593015138648285	0.235449064182186	0.27076341425105316	4.714828521877338	0.09466468517683968	9454	3
cg05135107	19	55219600	-0.3307692445502455	0.13979661489197817	0.017977812839613975	0.9833579637288785	0.6115986685866519	9457	3
cg05135156	1	184355420	-0.051969809545630845	0.14694393241459802	0.7235854480091496	2.4936657656218917	0.2874136295572205	9458	3
cg05135158	6	33134748	0.17725688021811223	0.25050044557603823	0.4791868365783049	3.2416179572971617	0.1977386680010662	9446	3
cg05135176	7	157620849	-0.05941077399030799	0.12415775930675303	0.6322870030157195	4.3167188740845	0.11551447444035494	9457	3
cg05135213	14	93215081	-0.08220262387452262	0.527512858346997	0.8761665818503985	0.004551861725799529	0.9462095450953247	5562	2
cg05135252	16	85372478	0.04322956993614859	0.21485148774566218	0.8405369124016386	0.38331408259146965	0.8255899632080452	9458	3
cg05135288	16	717707	-0.08052245795579764	0.18263634346252472	0.6592929487096408	2.0841201876426734	0.3527272816660351	9458	3
cg05135366	16	3722650	0.19549515617311336	0.2529505722310854	0.4396057616567291	0.8048498861896166	0.6686965273344967	9455	3
cg05135397	12	108956758	-0.2610735150680527	0.6396730516024852	0.68317392956766	5.1160023250208395	0.07745941458936287	9453	3
cg05135499	10	21798698	0.09334390203217893	0.1840980711974071	0.6121312651729539	9.058400408663921	0.01078930185973833	9457	3
cg05135521	2	161188335	-0.1119276683584338	0.1026929593779857	0.2757459916662	3.8341011900968263	0.14704000372398612	9453	3
cg05135523	16	31085704	0.9233692856791952	0.5688704540937738	0.10455463533679077	0.7278233757537993	0.6949525647694609	9454	3
cg05135536	9	128509002	0.6044015223700626	0.4707703179990043	0.19919217785135254	0.3403831435784319	0.8435032096981253	9453	3
cg05135541	1	150039387	0.6949705625783741	0.3095494099101934	0.024761468460547484	3.487692044310651	0.17484664174380263	9430	3
cg05135549	22	17850690	0.2647961077535091	0.23805938407073376	0.26600439057873476	0.11081478699080846	0.9460996345938605	9451	3
cg05135569	12	45445115	0.4020666642637559	0.41728824238957285	0.3352853137486218	1.0430284017190163	0.5936210056612042	9456	3
cg05135644	6	108489795	-0.3805549358269287	0.46348101027214256	0.4116007653085496	0.36072733749036445	0.8349665049692176	9458	3
cg05135670	6	109038135	0.1821986141927675	0.3278048960140525	0.5783378809712013	0.23604651372903346	0.888675384571263	9422	3
cg05135714	6	32812165	-0.21349788012701648	0.8197796467808641	0.7945295955013589	0.18673163027830975	0.9108602328798824	9455	3
cg05135846	2	8980612	-0.056449420674692205	0.19386094570965462	0.7709097504083513	4.826993069770015	0.08950180065217404	9455	3
cg05135942	12	94854469	0.30123461868557816	0.20559471805054252	0.1428700241012284	5.112671833755215	0.07758851100001253	9456	3
cg05136099	1	33282968	0.12887840627814728	0.814857159283063	0.874330144114147	0.5862091569659313	0.7459441269128412	9433	3
cg05136169	20	3065473	-0.31393806928850876	0.15719995888118068	0.045818444810233915	1.4218683216784842	0.49118513715631973	9457	3
cg05136179	3	52740483	-0.3404731926976357	0.5177657165343157	0.5108070404778091	1.132550539857974	0.5676357961230054	9441	3
cg05136238	3	39556330	0.017621090363940977	0.1869139429986173	0.9248916503686172	4.118783095047247	0.12753154317586152	9459	3
cg05136263	2	45236019	0.2914618178826234	0.3197641761885084	0.3620373033700099	1.0136333617495175	0.6024101936711552	9455	3
cg05136452	11	64879891	0.2113282720338493	0.4386417881772116	0.62996315951719	0.4520412773909322	0.7977016379746014	9410	3
cg05136471	12	94577837	-0.16635589786199342	0.259009814697502	0.5206937184000198	1.4958055698781445	0.4733582465237888	9443	3
cg05136476	3	53190709	-0.016447831413646755	0.2718132585990128	0.9517482469506668	0.6938411550823463	0.7068614667041289	9439	3
cg05136528	22	30079189	0.02081733237401371	0.2925552006309753	0.943272852721878	3.1187983374171666	0.21026236546477106	9459	3
cg05136531	2	40006891	-0.1908410508546593	0.2467919019133432	0.4393523525126867	1.3964271380083562	0.4974732120274348	9459	3
cg05136650	20	44523309	0.10040049781173747	0.16838538963702246	0.5510054144576011	6.735219821697505	0.03447192994675696	9409	3
cg05136724	2	65793962	-0.04737999360281182	0.044961921848293965	0.29198345261478464	0.13711167351102227	0.9337413215620302	9285	3
cg05136737	1	244924918	-0.28218621124102744	0.1070113381900539	0.008364902446400499	7.747823459804348	0.020776936493478594	9455	3
cg05136786	2	69969079	1.006502598527705	0.6361492602188192	0.11360849838179814	0.9448529979320006	0.6234875394121979	9418	3
cg05136804	18	32849113	-0.044745402263402574	0.11443227996733656	0.695781857347604	0.0861199279243091	0.9578539516268247	9448	3
cg05136848	11	45718281	-0.04749404461512084	0.0893993956433631	0.59524077701539	4.424675739698792	0.10944448223527527	9454	3
cg05136956	8	142435658	0.12347843849318532	0.17239130914903641	0.47382566609143595	0.9994781200256819	0.6066889484662249	9456	3
cg05137064	16	29814872	0.19852525168144186	0.2879803782565703	0.49058998037450663	4.005283001709825	0.13497826670756774	9458	3
cg05137103	6	29396182	0.010542419504006612	0.32815629400808577	0.9743713980167876	1.445589237808806	0.22923701736101962	5562	2
cg05137146	16	30103511	1.351537819779087	0.7718009124127803	0.07992037625266701	0.21484968651878586	0.6429925358017282	5559	2
cg05137159	1	144534187	-0.01610939908485197	0.09054950860310272	0.8587959469251966	1.4243243949884363	0.49058231402372243	9458	3
cg05137358	13	37006127	0.039613264922364534	0.4042336212837344	0.9219354952122276	0.005281651453996199	0.9973626581857852	9458	3
cg05137386	14	105102977	0.04241830886913313	0.21048000436511424	0.8402831577344799	2.9785182267046393	0.22553969300095186	9443	3
cg05137443	6	33094069	0.019421718966948266	0.09307929005320927	0.8347153933908309	7.3797578851012435	0.024975025272137817	9451	3
cg05137450	2	233368263	-0.22320570415575866	0.2515065561765877	0.37482338438023144	0.19079688476998846	0.9090106739221433	9458	3
cg05137466	9	34809811	-0.22827613344094042	0.23669223932520786	0.3348239572441133	0.19922675559894895	0.9051873159044219	9456	3
cg05137587	3	197026407	0.48217823455941444	0.3701716662044529	0.19271816584706905	0.5047914312490493	0.7769372310286957	9418	3
cg05137680	5	138729068	0.2944246473392539	0.4779193790965679	0.5378581870638159	0.019626400824774383	0.9902347919243462	9451	3
cg05137975	6	99786314	0.044186763515241964	0.1191244885565602	0.7106901889553936	1.519693102889841	0.4677381952536188	9447	3
cg05138040	10	126198965	0.15884281296008398	0.23451706508991424	0.49820371646926204	1.273196864326332	0.5290890990167886	9446	3
cg05138082	14	54392087	-0.03448625119423566	0.1438793205176635	0.8105715746920309	2.1840171016564005	0.33554186353114673	9456	3
cg05138133	16	84075503	0.24971475944352756	0.15320281745317585	0.10310954410320133	0.5070009991433773	0.7760793572177649	9455	3
cg05138148	1	48449895	-0.18671992937294363	0.27900027042123865	0.5033383056724259	0.307763784105668	0.85737327762951	9459	3
cg05138150	12	130914344	0.012841884379497613	0.11305787987825329	0.9095653405524388	0.1698781617450054	0.9185682410728172	9296	3
cg05138191	5	4475427	0.05499302341780382	0.24292327953263265	0.820905717337057	2.464807912862834	0.2915907629628731	9458	3
cg05138203	13	102104707	0.004345663314966353	0.15095539730750399	0.9770338863639113	1.1247503949468027	0.5698539395046214	9446	3
cg05138298	16	1254253	-0.024510244360332625	0.29507735108498984	0.9338008143758989	0.31761356337239904	0.8531611894109066	9458	3
cg05138397	1	160768549	0.5511721439077736	0.24817506281898363	0.02635769514230872	1.7454503464535311	0.4178113879764263	9458	3
cg05138403	14	93510791	-0.03531928603224597	0.258030133437885	0.8911252759172309	0.9586312133680172	0.6192070279738845	9458	3
cg05138681	9	98782756	-0.1338836819351175	0.1152276112733623	0.24527354732529075	0.4503747062496142	0.7983666282641442	9456	3
cg05138699	20	3026656	0.15051429802509897	0.6324847376705259	0.8119020263191096	0.47523490625637393	0.7885042732485801	9448	3
cg05138702	10	126827000	0.31279453589069495	0.2644675399229667	0.2369149078542714	3.9664204162237016	0.1376267169964622	9456	3
cg05138768	12	127207919	0.03488049382703132	0.13858539404841602	0.8012810440611537	2.982708716876848	0.22506762678737688	9458	3
cg05138776	5	1872998	-0.16190458098546825	0.08013419176305821	0.04334002521166412	0.8753577311484493	0.6455330524609318	9293	3
cg05138787	5	14405925	0.22769397253645843	0.18827512680536804	0.22652137655526508	2.4165933407308944	0.2987056405232307	9459	3
cg05138892	16	86327786	0.11266413654668188	0.07157457785491528	0.11546887480209539	3.4611670431631207	0.17718099086715988	9246	3
cg05138918	3	197225707	0.420730109449787	0.1846083849030559	0.022664618107738326	6.224481270448557	0.04450113274347875	9368	3
cg05138949	3	57195542	-0.1365434346985972	0.05486851962791297	0.012826270054617478	1.7933703578650766	0.4079196015858313	9456	3
cg05138953	20	16556877	-0.09919173085253649	0.19535596098207947	0.6116296061776869	2.919182984528448	0.23233116442478138	9458	3
cg05138957	14	101528123	0.002118580925246345	0.17180544082354915	0.9901613117496667	0.04395331267482922	0.9782630710277211	9455	3
cg05139043	11	72979531	-0.2983141929893096	0.19961665701708975	0.13506186221593336	1.0800836656503625	0.5827238748781168	9458	3
cg05139061	16	89891535	0.2676568390541432	0.2337057300317594	0.2520961284962503	0.9286759039474408	0.33520722712266887	5561	2
cg05139070	1	23696194	-0.012735695648109816	0.5506890313227282	0.9815490983129669	0.41069690471489395	0.814363500084629	9454	3
cg05139081	12	113706669	-0.4935543254307268	0.8747163541704489	0.5725874094517742	3.7231846609117873	0.15542494534804774	9176	3
cg05139111	1	114301887	-0.28725006119671753	0.6301736665684609	0.6485145132085588	3.118346389393871	0.21030988466384348	9456	3
cg05139152	12	113572930	0.05716600715521492	0.15157186235918255	0.7060588051697965	0.6881407739048532	0.7088790304588685	9451	3
cg05139187	2	24443636	-0.0773761812596959	0.08750357645187444	0.37655421819581514	0.5258647069640955	0.7687939017826584	9455	3
cg05139219	12	122322817	0.20010791605885098	0.11296941817971537	0.07650319854143603	2.7992726523512843	0.24668666111182602	9265	3
cg05139301	9	2718738	-0.13426837982497747	0.2012906555870706	0.5047482942092953	3.8909850680765876	0.14291681460433012	9445	3
cg05139434	1	41328180	0.0647463380215456	0.6839264599992211	0.9245780855746177	0.0016051908991892721	0.9680414379226282	5549	2
cg05139515	1	2896587	1.0159591797323932	0.5621003327972749	0.07069465697833084	1.3394554605069908	0.5118479195197091	9453	3
cg05139523	20	43435091	-0.04144399491821185	0.09241768947903081	0.6538340688541342	2.333085639592981	0.31144179261749955	9447	3
cg05139571	1	154127138	-0.012948852250685124	0.07049809296611641	0.8542671422689749	3.4036009503773856	0.1823549028262517	9459	3
cg05139649	11	108368923	0.3006622405120312	0.42813088744927047	0.4825126012324197	0.12792434762306493	0.9380404813556921	9416	3
cg05139728	16	28306816	0.046978870304637405	0.19204687505199755	0.8067492100851055	0.9536556492015036	0.6207493978685146	9450	3
cg05139761	1	4842529	-0.005349739221176732	0.17079254945365233	0.9750119284717245	0.01227351855811514	0.9938820321689861	9459	3
cg05139788	6	50690647	0.01903520059039043	0.14232853322071667	0.8936071595563839	2.505666233320395	0.28569424408442723	9457	3
cg05139861	6	44007826	-0.31978862540250164	0.19929324968340498	0.10857890351604157	1.4329754834141317	0.4884648614033551	9457	3
cg05139924	22	21336424	1.4788104218673934	0.5306241694844058	0.005321058885129026	0.10444186555731116	0.9491191521457585	9455	3
cg05140065	2	56113478	0.11477593147378219	0.15530535109011714	0.45988636503715047	1.3276489011872061	0.5148784371276474	9398	3
cg05140069	1	13910667	0.3391696462448159	0.6039896042117218	0.5744234627707497	0.41094452867899245	0.5214904888455272	5548	2
cg05140079	16	57496545	-0.3878548498426142	1.1794261509132595	0.7422687094112261	0.30802292246152985	0.8572621956753017	9413	3
cg05140232	1	85992165	0.015250763972133053	0.16568069206513353	0.9266590031919321	2.233821735574798	0.3272892744524933	9457	3
cg05140293	2	219619504	0.14822012160464423	0.2859427025655629	0.6042098930613338	0.21446274274582647	0.643291813421326	5562	2
cg05140593	4	130245768	0.14691310786500966	0.19668942879194357	0.4551062062916639	1.8059778234536072	0.40535627317283374	9453	3
cg05140624	6	129251445	0.05129979013860355	0.06114776471672217	0.4014985343053779	0.4328327951542559	0.8053998654882688	9458	3
cg05140648	12	49391920	0.3458534554032962	0.4195482243749308	0.4097422370999599	1.0203933068752884	0.6003775009029964	9455	3
cg05140650	10	111966033	-0.031770533233359786	0.07661887980897604	0.6783932213120296	0.16952210253564304	0.9187317879713108	9456	3
cg05140736	17	78195518	0.08432181211083056	0.22526645058805553	0.7081660085785555	0.09268321046640499	0.9547157705760556	9458	3
cg05140806	7	155597344	-0.14426266407112331	0.18084065433284194	0.42502510790409787	1.7356782323533748	0.41985783370822316	9388	3
cg05140895	6	41514099	-0.004624370958162767	1.03542635522606	0.9964365385271448	4.929837472338455	0.02639680012627526	5555	2
cg05140937	8	704109	0.033858605151042546	0.19509506003299715	0.8622197039260318	5.090452367444755	0.0784553046608705	9436	3
cg05141014	5	59784203	0.4579768835904006	0.4674127898942744	0.3271786919223724	8.9150286061072	0.011591139568325455	9299	3
cg05141026	8	145064874	-0.12165854463436122	0.25396831886621846	0.6319170041373072	1.174250184990985	0.5559232173855102	9413	3
cg05141059	3	195162052	-0.40572865267831204	0.2164551066778695	0.06087200443236482	0.07707526917076568	0.9621954922299931	9459	3
cg05141147	12	113903386	0.12875655885980247	0.3638008990224211	0.7233985400228942	9.903995409473218	0.0070692724943957844	9434	3
cg05141234	6	33265267	-0.09507335634165152	0.24935514024334746	0.7029977881786436	2.427661523924726	0.2970571418267163	9453	3
cg05141289	15	57404080	-0.018906751848766817	0.1344285467053874	0.8881501093180788	3.829788720563388	0.147357398558029	9454	3
cg05141333	8	145048363	-0.06857765232767755	0.29262587251054556	0.8147112052616707	1.976033663895525	0.3723143212252079	9454	3
cg05141341	7	44796036	0.013851910245458706	0.28503499601513704	0.9612402803333816	3.587694874325442	0.16631903505900877	9455	3
cg05141432	3	81812214	0.0036955589920987762	0.21260134517887963	0.9861314095751422	2.4445208641527665	0.294563572863914	9459	3
cg05141574	10	112290177	-0.012799397640293086	0.11910897063345906	0.9144244055166738	0.23118671715175268	0.8908374010436676	9418	3
cg05141645	11	34073487	-0.5754110221379681	0.6371301357574792	0.366457168010267	0.21210971655302469	0.899375308543231	9457	3
cg05141695	6	341180	-0.23396622491671346	0.34292146260052203	0.49506602932138405	2.1946262176765505	0.33376667470984744	9403	3
cg05141709	3	53857445	-0.8625756626970781	0.884131276270588	0.3292530861586128	0.11540029891004959	0.943932943813992	9437	3
cg05141711	1	15912213	-0.18214881430973523	0.17944955490584774	0.3100858625037511	1.0356800601627503	0.5958060823277834	9456	3
cg05141787	11	2193284	-0.13617501724320466	0.14778524533983683	0.35682152733085487	4.380698148608831	0.11187768817404802	9437	3
cg05141867	6	3075352	-0.21552000153063347	0.15891642179232557	0.17504044541339708	0.6100234277413757	0.7371147398743111	9451	3
cg05141870	17	28444127	-0.044309551567091446	0.8729976422554079	0.9595202417047521	1.204659204880722	0.5475346112249485	9455	3
cg05141924	2	28669866	0.043675135014048724	0.2697264780365881	0.8713658641619191	0.29639891647832495	0.8622591131046222	9457	3
cg05141988	6	108054130	-0.02698592421585609	0.18539268716657267	0.8842680457140649	3.5085592758127104	0.17303184298820112	9450	3
cg05142023	16	86570343	0.1409352299961409	0.25391237558530066	0.5788573204275314	1.605515709684944	0.4480914872328066	9459	3
cg05142030	8	62551054	-0.1011117024823765	0.14146182811884975	0.4747554062439566	5.311026926691088	0.07026275205370852	9448	3
cg05142057	13	72971591	0.05289526501085337	0.16399947482587923	0.7470488385141314	1.2992893912899022	0.5222312948547758	9457	3
cg05142115	7	30544301	0.5428169539672072	0.4177014583090243	0.19376097360533145	1.7139568345599674	0.42444263522743514	9457	3
cg05142140	3	49055321	0.22916118410388045	0.5970983360668783	0.7011330902648341	3.4359199745408526	0.17943181799166164	9459	3
cg05142148	16	90066396	-0.008005095188674696	0.19428806796469208	0.9671347024648723	5.106396965499243	0.0778323221130209	9459	3
cg05142211	3	181430485	0.15068917066927798	0.22708817209849932	0.5069647958086005	2.083578884051194	0.352822760858449	9434	3
cg05142272	14	24896538	-0.4030000239483858	0.22957407906271843	0.07918667898842413	0.06205670841837241	0.9694480847525327	9457	3
cg05142373	7	90894714	9.091561365036527e-4	0.31878174210508403	0.9977244598247204	0.418997858430582	0.8109905078288622	9456	3
cg05142445	14	76309157	-0.11077601691902993	0.12834709510813233	0.38808403371370304	0.09243736511430123	0.9548331340066095	9442	3
cg05142520	12	49364426	-0.09150298149459403	0.12558687871864907	0.4662445190037698	1.9874268235656254	0.3701994325060201	9454	3
cg05142592	10	135097800	0.3699219475904408	0.21017105761835791	0.0783909583970868	1.6157396855136155	0.4458066938592083	9454	3
cg05142617	2	95690821	-0.351477703830735	0.1799635568472133	0.05081375037460318	1.9842906919234626	0.37078038494991333	9457	3
cg05142634	7	36765609	-0.4122356896267936	0.21112995857649036	0.05087637359147257	3.261650644185555	0.19576793583175703	9453	3
cg05142677	16	88601446	-0.10657593179329351	0.12711038491170695	0.40177700406251043	0.47241357520891925	0.7896173739639784	9446	3
cg05142765	14	95234822	0.37471590325279575	0.31712909894491176	0.23736926048864598	2.2769039062867504	0.32031450006053563	9458	3
cg05142833	2	200604518	0.4319970049181324	0.20280115966586357	0.03315918482549442	0.8674583680678627	0.6480877442302521	9457	3
cg05142835	11	65585390	-1.030890543076171	0.7897521977204385	0.19177907773853145	0.6273481780562571	0.7307571511271991	9445	3
cg05142942	15	77320211	0.21431222747199677	0.3701562834710654	0.5626042314664368	0.6201518249632887	0.7333912805589534	9456	3
cg05142982	8	495736	-0.05095300393638658	0.1663212512194044	0.7593359368928722	0.6855165993571866	0.7098097520738887	9426	3
cg05143012	7	10974404	-1.10949	0.592504	0.061131336258392885	0	NA	1087	1
cg05143078	15	74988056	-0.04403133203207122	0.22746853230602967	0.8465117358306319	5.6760315531899614	0.058541710629557944	9369	3
cg05143092	6	30619209	0.2975321014670344	0.25533840314876505	0.2439193535125931	6.028219449036723	0.04908951923422656	9456	3
cg05143116	15	76633086	0.2545698924387898	0.5230287080451559	0.6264549275006492	1.3046846367788199	0.5208244103109574	9459	3
cg05143123	5	136834877	0.2021012784736781	0.6070713419266396	0.7392007807235637	0.06853488158942816	0.7934820569642266	5561	2
cg05143174	16	30542594	-0.3064253023336704	0.22053896772990156	0.16469949147945198	1.6927506925758888	0.4289669741769725	9446	3
cg05143332	7	109218838	-0.12343541636993013	0.12693266828565425	0.330827734258216	3.5888531970496524	0.16622273738875665	9435	3
cg05143345	14	23447408	-0.20999543381585822	0.21160449438515364	0.32100443552525104	1.4281723131600037	0.4896393611156102	9457	3
cg05143360	20	4741328	-0.1788687476367047	0.49779376876072795	0.7193534742954647	3.0544192577396614	0.21714072596724304	9458	3
cg05143386	19	9213689	0.09568766478186504	0.09843568427795206	0.33100921068221617	1.5508478893871949	0.4605085094707798	9454	3
cg05143398	2	175713189	-0.21317187634899318	0.18103441396749023	0.23898750575909736	2.8569372067021304	0.09098058074659852	5505	2
cg05143420	14	64926333	0.034921560448722876	0.16999834624667215	0.83724169721672	5.115902962047681	0.07746326298382541	9459	3
cg05143530	3	197439242	-0.16491605762288858	0.29239471246688514	0.5727414708843208	1.0613665660719322	0.5882029232590797	9447	3
cg05143633	12	132905611	0.010996262888832091	0.11160195604492555	0.9215105821599661	6.893666647481602	0.0318463238693238	9425	3
cg05143694	7	132299913	0.23380412446723844	0.11057143633918155	0.034471950239808244	0.35178286979610385	0.838709032926245	9414	3
cg05143735	2	127978490	-0.14757346176736608	0.3003472071879112	0.6231839566077042	2.043625864243739	0.3599417982529299	9454	3
cg05143842	17	77904236	0.07057867865663872	0.2975490883517275	0.812501545326114	0.0528906955002531	0.9739012682765701	9454	3
cg05143860	15	73075975	0.11319340494392315	0.6805131838209568	0.8678930409183383	1.411256166272584	0.4937983304328098	9452	3
cg05143869	22	31674530	0.8555628233152608	0.7595850874756227	0.26001508444897137	0.2691051872734499	0.8741069052065903	9448	3
cg05143887	12	81471938	-0.8673818258837928	0.3309668176154732	0.00877361561719973	1.5851741829889852	0.4526721747649776	9421	3
cg05143954	8	103424275	-0.2933784645510746	0.2803848280953037	0.29540309034484535	5.50553590250652	0.06375115667075237	9454	3
cg05144067	10	124905105	-0.0029218916860072382	0.2815061240920882	0.9917185091010073	5.525826829856862	0.06310764152602666	9457	3
cg05144089	1	235292386	0.2790363744663586	0.8268530927190781	0.7357642085754649	0.09660258313559635	0.9528466591612568	9456	3
cg05144147	10	6018955	0.2527668159209024	0.45965178229010845	0.5823815462283457	0.8253112150382674	0.6618901935860502	9459	3
cg05144208	16	1605180	-0.03696002574031444	0.0901619317792309	0.6818577448359693	5.186606453961726	0.07477264069793163	9457	3
cg05144259	7	157808584	0.030637813104576972	0.05088222937252168	0.547086346325685	1.2907456076338435	0.5244669823632739	9405	3
cg05144285	7	158935647	-0.07651907168531169	0.07254536472560033	0.29152802273720624	2.7039454755896486	0.25872935169616446	9457	3
cg05144432	5	161275954	-0.32068038866654536	0.22005830463790674	0.1450468512676679	2.0045354548565024	0.36704613608392167	9456	3
cg05144620	17	5969641	-0.082048562364253	0.0936296531046286	0.38086175624958163	0.14469349357040234	0.9302082931485032	9456	3
cg05144702	2	27274981	-1.1261826368702283	0.8305220297382575	0.17510117376379752	0.37602213374172855	0.8286055371114618	9456	3
cg05144814	11	126944154	0.03616295160082851	0.13643278579827503	0.7909628038746302	0.6085708796876736	0.7376502816161792	9448	3
cg05144884	16	2770429	-0.058580903287116536	0.2171926069273882	0.7873766882756268	1.746026041643802	0.41769113928065627	9457	3
cg05144889	2	131485322	1.052634598638061	0.5992367751052653	0.07898166386465073	0.30678348010525663	0.8577936238648213	9456	3
cg05144928	16	68481543	0.023582325328462092	0.05174604925936914	0.6485827800901851	1.2086495315427652	0.5464432793009056	9458	3
cg05145233	16	89169858	-0.2098422990114784	0.35028163167796106	0.5491279538471953	0.36066204420892306	0.834993764265679	9457	3
cg05145275	4	954157	0.5519705102465424	0.41826437644027636	0.18694557133950765	0.26838117084283253	0.6044197694179041	5562	2
cg05145297	7	75264568	-0.02402078674045603	0.21629149638371992	0.911570772715397	1.740677239095628	0.41880970807992823	9454	3
cg05145423	17	62492888	0.07761934986212701	0.7343891742694157	0.9158264153594736	1.1242702632906287	0.569990758384609	9459	3
cg05145428	9	139300299	-0.2096448731543563	0.17848341923051794	0.24015871025057725	3.0479070879228445	0.21784890693105716	9453	3
cg05145534	13	113097975	0.08588321991552292	0.2531449724802695	0.7344101339680992	0.45841425891139687	0.7951638145985053	9454	3
cg05145573	5	1479911	0.17424728029479122	0.21186441272178835	0.41082245961017455	4.60667898293313	0.0999245886014465	9418	3
cg05145593	10	18348426	-0.05086514142909886	0.16555729793619908	0.7586638402334472	2.6682421291924774	0.2633895761714699	9457	3
cg05145608	7	4757991	0.04158254811609576	0.198168184841724	0.8337967424088583	2.974954840878569	0.22594189366622078	9452	3
cg05145776	12	62586552	0.7820218774584093	0.41159766607010506	0.05743748400347635	3.5774545673334344	0.16717279788098263	9455	3
cg05145898	4	6883799	0.11874866021512559	0.18543019880580153	0.5219155240291898	0.3340082877545524	0.846196104797113	9456	3
cg05145963	11	110581789	0.24183284696374652	0.24309237287932692	0.3198244323768825	0.004357888855529839	0.9473664341978063	5545	2
cg05146074	22	35652408	-0.24497823180489425	0.2709888590851799	0.3659869812355386	1.9202373205834977	0.38284745448906365	9457	3
cg05146205	7	101458365	0.00837658252856554	0.7032683579184537	0.9904966748935428	0.19854818131531926	0.9054944864282001	9451	3
cg05146223	5	27084372	-0.13209420885239678	0.18444487314857694	0.4738853001308467	0.5695754263155538	0.7521739139969638	9456	3
cg05146330	17	74084895	0.1812205647578266	0.2634739517805955	0.4915711328521484	0.083543122619818	0.9590888485499747	9453	3
cg05146399	3	107602260	-0.015687264711233564	0.16965926038637316	0.9263299035787314	1.4673453345202607	0.48014234485577223	9453	3
cg05146409	13	30884492	-0.02299106264280112	0.264903989950212	0.9308383003788671	0.5359567685984958	0.7649243152992617	9442	3
cg05146416	14	23235642	0.08918295290237502	0.15273555443636758	0.5592846740048145	2.425465710070421	0.29738346202231064	9277	3
cg05146536	4	77140678	-0.7581051646288592	0.24587261494880353	0.0020470150990747784	2.0409390018280935	0.36042568025601845	9458	3
cg05146544	2	134785775	-0.02560570806427743	0.08557640619797938	0.7647763287195692	1.6421623782344388	0.4399557219271934	9440	3
cg05146599	5	55007208	0.1317416873953469	0.45093995668792636	0.7701726525843923	0.026426887772177672	0.8708621365191344	5561	2
cg05146658	2	236826420	-0.33383788769452766	0.14894696514898725	0.02500532143586058	1.0925148691834545	0.5791131284376946	9457	3
cg05146683	18	23670721	0.13148839771718338	0.6443328642086639	0.8382995372012542	1.507288534681275	0.470648255608791	9457	3
cg05146756	9	21558871	-0.07924468887286625	0.19602493950072178	0.6860228611540017	0.9123773035368316	0.6336942782751803	9459	3
cg05146762	7	73868174	0.530011667832349	0.5134096930791477	0.3019144146619297	1.4228758342554588	0.4909377618683255	9459	3
cg05146852	11	26523296	0.008914306633118735	0.09384787064363255	0.9243253309344995	1.2763789038471751	0.5282479771034523	9456	3
cg05146888	6	33129060	0.028374267670681113	0.09067872666702143	0.7543491462594027	2.4694770911857122	0.2909108123395902	9342	3
cg05146922	2	10634174	-0.1531974868635758	0.12902346672114487	0.23508509019062385	0.11238345867837304	0.9453578656746617	9455	3
cg05147077	5	36606601	-0.2767288928969465	0.7789021909979889	0.7223793346242455	0.12591759125573124	0.9389821630625164	9458	3
cg05147143	6	156217095	0.003180127197929925	0.14380565532638917	0.9823569692541568	1.3828187009605575	0.5008696704907315	9442	3
cg05147195	6	33288734	-0.0011947000930490276	0.23691226685996608	0.9959764484482	0.052808808110826555	0.9739411442091076	9453	3
cg05147244	20	61493195	0.056727331308005606	0.4936470097373648	0.9085126799361605	1.259849782593449	0.5326318047887433	9452	3
cg05147262	4	71506651	-0.15501127316608757	0.1504621216639906	0.30289992412724265	0.35218812453751913	0.838539104736747	9449	3
cg05147273	17	74696804	0.33165700868635156	0.21969276108934663	0.1311352753626504	4.8564249217096	0.08819434260255547	9456	3
cg05147280	16	77709878	0.1142040529900023	0.23243676277615977	0.6231903317280123	1.0747089187504861	0.5842919776432449	9383	3
cg05147328	17	79849438	0.5031000851409008	0.5521428116236862	0.36220187777612994	3.1552517081875284	0.2064646940971447	9459	3
cg05147509	16	2339536	0.003384009490418965	0.1900647681291862	0.985794809282236	0.09485846026988108	0.9536779624052043	9451	3
cg05147638	12	54744992	-0.2850598682335769	0.2599928771475688	0.272897576351209	6.217501001914879	0.04465671902234808	9454	3
cg05147654	7	157448565	-0.07129814900237826	0.17690294377298194	0.6869221813000265	0.8674109956836396	0.6481030951428686	9456	3
cg05147692	1	159684684	-0.005569500946675113	0.10388023127901226	0.9572421942228533	1.322658888724848	0.5161646659437991	9420	3
cg05147735	2	219432768	-0.4117604901049711	0.5670956827243728	0.46778577618745526	0.1402625903114154	0.9322714091503282	9454	3
cg05147763	4	2078818	-0.07894028377026738	0.14564890412715809	0.5878252329381746	0.3979168707345997	0.8195839583311662	9449	3
cg05147765	17	66555864	0.013231195651372575	0.18096223949011242	0.9417139830584247	2.745281188906462	0.25343685125637727	9459	3
cg05148089	4	61523121	-0.19890118145014146	0.16398822634926047	0.2251683781038227	0.3899107766687355	0.8228713668994695	9453	3
cg05148093	5	140027274	1.1590543386560639	0.4836637910764305	0.01655678373594944	0.24444414616407317	0.8849518227009479	9458	3
cg05148130	6	44214880	-0.06854519551688519	0.4749969132637731	0.8852583569172136	4.89512753243786	0.08650407414433778	9451	3
cg05148180	10	4414968	-0.20205475526627378	0.17629514935495283	0.2517470082582811	0.7060672789465441	0.702553559448042	9451	3
cg05148217	3	108836878	0.2987958358224387	0.38033284055415323	0.4320920704685462	0.7490319601531691	0.6876220210154937	9376	3
cg05148250	2	232651137	1.2597855548888552	0.7306643262223305	0.0846781354500025	1.5534965498956919	0.459899047772707	9429	3
cg05148373	2	183387516	0.3281578030086719	0.5154832305557548	0.5243839357359921	0.49508595598099064	0.780716666456411	9401	3
cg05148385	2	213950646	0.051048563016457583	0.13105390749249915	0.6968890075596315	2.82391848275661	0.24366541581244439	9435	3
cg05148404	5	132700446	-0.17570207406932672	0.11549884992901008	0.12819830995025147	2.784675143994532	0.24849375314839336	9333	3
cg05148465	17	7034129	-0.03717499289317227	0.2016100924955968	0.8537070941937221	0.21719089269428649	0.8970932664552489	9454	3
cg05148592	5	73205429	-0.010921327420282524	0.25691509644863886	0.9660925538101367	1.1435451427471828	0.5645238924142368	9456	3
cg05148623	2	191513405	0.6451580302246843	0.3932617216733573	0.10089481640847175	5.261672636775394	0.07201820689527677	9458	3
cg05148717	6	28829171	-1.6251518758283998e-4	0.17144973725305054	0.9992436947310145	1.3001385307010604	0.5220096183295735	9443	3
cg05148722	6	26199465	0.038337250570127636	0.4311847122328539	0.9291522974716576	0.6334601007463945	0.728527394281376	9450	3
cg05148774	19	8942714	0.262552199896337	0.397361248569125	0.5087795051267756	1.250816812222677	0.5350428691139555	9457	3
cg05148900	5	139554558	0.25725918584873836	0.8189618754659138	0.7534235183005695	2.0089340840146406	0.36623977321348017	9447	3
cg05149085	15	90118406	0.7528021414826499	0.34162169410653337	0.02755154437906162	2.851475196544005	0.24033112998985534	9316	3
cg05149093	16	11369940	0.07241679525263038	0.08519028651481197	0.39529211851875684	0.4059111699055607	0.8163144972673938	9411	3
cg05149097	11	59325534	0.09083677399602061	0.1117977180455686	0.41649899901401255	3.0718202780910344	0.21525968574225607	9454	3
cg05149213	10	101381631	0.09554302474808686	0.11825744900339526	0.41913436583804536	1.2410003575667738	0.5376754364802819	9457	3
cg05149234	11	66024911	0.4700394961524704	1.0283505471688752	0.6476128265349177	0.8768735091990625	0.6450439953939003	9420	3
cg05149245	12	21723392	0.09227074099889444	0.13133443219099725	0.4823279931048567	9.78734940058266	0.0074938342219585735	9420	3
cg05149284	15	73657248	0.003060664068663381	0.12380155322383898	0.9802764359278995	0.056029667041637136	0.9723739429651426	9457	3
cg05149307	12	113574071	0.5074998438712047	0.5308427792477526	0.3390587705675335	0.47868768092328395	0.7871441838172544	9456	3
cg05149343	7	25897590	-0.017527244031293857	0.19443693878262636	0.9281731089934117	0.020058007266035238	0.8873751963526277	5561	2
cg05149386	11	10325809	0.07632063258742015	0.4413261107926441	0.8627026953163106	0.47788722115776516	0.7874592854940056	9452	3
cg05149425	12	129308602	-0.931625714754308	0.7494021317288053	0.21380939036589905	0.26329098281480423	0.876651720566348	9355	3
cg05149498	5	32089720	0.0866236400927677	0.2518506266495074	0.7308850321736435	0.012651896336784202	0.9936940185167984	9454	3
cg05149537	22	45709699	-0.3933272947522829	0.22661506076868834	0.08262350296358136	0.6211626655565068	0.7330207033769062	9456	3
cg05149586	12	113859869	-0.12839925517768974	0.31982848414710785	0.6880793834129164	1.1103838852341235	0.5739620828385388	9458	3
cg05149614	10	77063883	0.10217542088784899	0.27697434702661533	0.7122033821714753	0.5567296491178692	0.45558092590217536	5558	2
cg05149617	16	30033242	-0.018432945848088418	0.7247693521282307	0.9797097138740969	1.248769363785799	0.5355908859181472	9451	3
cg05149776	5	140870164	-0.17872780225234414	0.21747045408983132	0.4111630329843235	3.1386880244962265	0.20818170222126953	9458	3
cg05149839	16	81039913	-1.3411780323327593	0.6786730483805009	0.048134739963097695	6.346623960854711	0.041864712928425196	9424	3
cg05150077	12	61806201	0.0788306178184054	0.08764466616310249	0.3684213831086867	1.1032908106710984	0.5760012746610117	9446	3
cg05150224	16	58587227	0.09700249696386229	0.10884944798162265	0.3728422416222937	1.1256285393667051	0.5696037873974917	9303	3
cg05150327	15	81617335	0.3510356595297091	0.15095618626767796	0.02004982276541057	3.2058118862237674	0.2013106698318586	9457	3
cg05150362	15	80787687	0.28822943341991564	0.23700466703500414	0.22393388102732234	2.5239607587285975	0.28309283978379585	9451	3
cg05150608	14	102990211	0.14292638769453303	0.06385837671169169	0.025209476441989283	1.3757049876640184	0.5026543641763863	9459	3
cg05150641	3	63805034	-0.17295158237242467	0.12508722060055233	0.16677285543262035	1.0682440237999056	0.5861837266136063	9401	3
cg05150667	4	23994603	-0.17088375151264154	0.13836771383244584	0.2168315129753205	0.5783466955180292	0.7488823770684387	9448	3
cg05150697	22	42685958	0.014952204951956118	0.270083167790401	0.9558504801301454	3.4638266108210924	0.1769455350380749	9458	3
cg05150973	11	64622176	-0.3702527633712869	0.3232063009393792	0.2519765473241257	0.6224325416856078	0.43014477212608754	5560	2
cg05151055	16	3777746	-0.2046521889365185	0.28622162215612673	0.47460099268549777	0.388281202591928	0.8235421050407572	9456	3
cg05151154	16	51184786	-0.26783734710408147	0.3433871420861104	0.4353988008736218	1.4612086494904826	0.4816178485434178	9436	3
cg05151185	11	45827271	-0.2695385854235864	0.137583962466466	0.05010291119542995	1.6556379037211735	0.43700136869748796	9447	3
cg05151228	1	110752952	0.4456995123608669	0.3861194045305256	0.24837519710374878	1.056999810546835	0.5894885954849155	9454	3
cg05151360	15	37402723	0.049695433221528716	0.14090377111210817	0.7243204197284006	0.45424244685319537	0.7968241826773699	9454	3
cg05151393	14	70883883	0.041828577035672755	0.45633056012269996	0.9269658842770766	2.0788447425925787	0.35365890650584225	9444	3
cg05151395	17	8192371	-0.4319486214409305	0.6269710931162766	0.4908578577846727	0.6654478021817541	0.7169681209468255	9451	3
cg05151458	14	73361493	-0.7822451174183961	0.4639194622966856	0.09176387488531809	0.3516972906221199	0.8387449217071979	9419	3
cg05151461	22	35947764	-0.1252587246567225	0.7407788800171182	0.865725400489022	1.6201445070650418	0.44482592481736516	9389	3
cg05151496	11	65711834	0.17334227267950839	0.20147800198935212	0.3895942961943873	0.6399546445216928	0.7261655046788636	9429	3
cg05151621	16	89008406	1.2224862615014118	0.5572285722405695	0.028244858137831678	0.07377777445979805	0.7859137241244615	5560	2
cg05151709	1	846155	0.036212782239163674	0.09706489610447687	0.7090903541995607	0.3581600904156633	0.8360389758050412	9444	3
cg05151739	1	6527809	-0.19883023363789348	0.25834863310400247	0.44152543269504524	3.4975466040369843	0.17398724239606	9453	3
cg05151803	7	155167283	-0.056997496830654006	0.4585620686809587	0.9010808004265596	0.09384104944689003	0.9541632269633925	9438	3
cg05151811	10	17270250	0.33680690716720446	0.4481020274641962	0.4522736234772931	1.975816242919869	0.37235479789677295	9437	3
cg05151824	10	43047371	0.03138807057704584	0.11212141968579055	0.7795180613919063	1.1590436523411445	0.5601661593320768	9458	3
cg05151867	6	74073965	0.5559377924839017	0.35659878038376336	0.11899618511580543	0.7539862092003968	0.6859208035778865	9431	3
cg05152067	5	1665674	-0.3709328601424706	0.16059481048810786	0.020902345010989257	0.1339126244011796	0.9352360588496228	9457	3
cg05152116	10	54629323	0.3250828785543013	0.17181990032756883	0.05849126994334558	0.011345081547399952	0.9151751092596478	5560	2
cg05152300	16	17458534	-0.09603322110643574	0.19601475938537252	0.6241844802222127	6.670380098576212	0.035607818327752304	9455	3
cg05152354	12	48152931	0.5319574259117716	0.7923781716778764	0.5020021383796882	0.23103889173588	0.8909032476817313	9396	3
cg05152432	1	1689887	0.22490276857315053	0.3776746461156523	0.5515136927848906	1.2363221719592268	0.5389345812786848	9455	3
cg05152479	12	109246508	-0.24213085312514424	0.25011808653697537	0.3330113338846618	3.4568012659038327	0.17756817967879376	9393	3
cg05152503	20	30407098	0.1657642427469259	0.269889960022738	0.5390884875666089	1.0734786903066844	0.5846514945090686	9458	3
cg05152561	12	26112065	1.2334576916808386	0.6383326100457564	0.05332102184306041	1.1202735270127457	0.5711309486361479	9413	3
cg05152568	15	70799556	-0.18559209723887815	0.23278914017698693	0.425303469936941	1.8238834682260197	0.4017433873504636	9453	3
cg05152589	3	85008678	-0.17309955155617635	0.31677552373223433	0.5847619275323084	1.7309177124279542	0.42085839482521137	9454	3
cg05152629	11	207881	-0.4707139814248213	0.509412430012189	0.35546904728009027	3.298617181564168	0.19218273961286902	9447	3
cg05152713	9	38425359	0.1388157211546105	0.211995673821174	0.512593633119848	2.0705329618227624	0.3551317324867771	9459	3
cg05152717	1	211753152	0.791575997282922	0.5986770389838973	0.18609866046832763	0.4796705533081932	0.7867574477124891	9455	3
cg05152751	1	54305131	0.01550216036257022	0.4078336229250996	0.969678918435984	0.1696844071410474	0.6803924374311878	5562	2
cg05152764	22	50883366	0.1611731325365465	0.15689420020144007	0.3042920619373055	3.7337521015664867	0.15460588914240947	9447	3
cg05152781	1	41780807	-0.09493570825019719	0.12560597677714108	0.4497561743717257	3.1349646891031178	0.20856962835404386	9234	3
cg05152815	1	203830697	-1.0033674723420831	1.4324188087171763	0.48363336795323164	2.241493971643425	0.13435111756907425	5518	2
cg05152903	12	10872218	0.21776211148560742	0.09945085076346333	0.028549953811687595	0.1853829581822645	0.9114746659135121	9456	3
cg05152925	14	45603667	0.09591504891920127	0.6644753352685512	0.8852264333458415	0.3756850505281815	0.8287452033895268	9414	3
cg05153057	18	11688008	-0.11626088951257735	0.2021375389388442	0.5651848901944909	0.001997696616049859	0.9990016503748964	9458	3
cg05153176	16	675614	0.25782538660068016	0.38613238808997713	0.5043171881838998	0.38808878243296713	0.5333057333843993	5562	2
cg05153345	14	21270575	-0.12937050610151074	0.26498034989213276	0.6253892094872437	3.0273937801213764	0.2200948057869171	9453	3
cg05153347	5	171434267	-0.058792810825341775	0.6816224186760573	0.9312643290404389	4.795045303217337	0.09094297187469104	9454	3
cg05153364	12	4382086	-1.1158281984013354	0.9354584023331025	0.2329420920402942	0.5570578868708955	0.45544809947847636	5522	2
cg05153380	5	142163563	0.10893054888946935	0.186803967781359	0.5598074069275352	0.7583459299363301	0.68442722049532	9456	3
cg05153474	22	39884449	-0.22559080693145084	0.1763155765415055	0.20073096624104778	3.419933116142948	0.18087184121916947	9458	3
cg05153729	7	75614406	-0.3687235247407396	0.2266639272172199	0.10379209723465177	0.7338422585472473	0.6928642895992364	9449	3
cg05153735	13	32889515	0.0380391377762267	0.7025452970671697	0.9568198410960567	0.014618777997404103	0.992717259617169	9454	3
cg05153748	1	233874693	0.24831994032362953	0.6180062886539603	0.6878252513302809	3.3315479156391463	0.18904428904184595	9333	3
cg05153781	14	105132479	-0.04248062725342224	0.23465699041706145	0.8563417797002503	0.9701377533803583	0.6156547910396192	9457	3
cg05153820	5	149829439	-0.9427235530546686	0.4760297719793119	0.047659969719787205	1.6636397143028578	0.4352564605430912	9416	3
cg05153851	15	55582165	-0.2599985377713689	0.4079351711670093	0.5238952026770762	1.7733929214403144	0.41201461345109086	9442	3
cg05153861	7	100492700	0.041818664624086635	0.5715880770417133	0.9416770131770358	3.793003509658177	0.15009276318005738	9425	3
cg05154019	7	155437153	0.49749454457330966	0.49747033746392455	0.3172869596477007	0.19493057885626075	0.9071338281432769	9349	3
cg05154234	12	48204680	-0.0633996499618428	0.0750935060495649	0.3985151565470646	7.8896945981203706	0.019354171544227028	9452	3
cg05154390	1	36929274	-0.17812641490393352	0.19335521407674103	0.3569255235624795	0.657975491732206	0.719651835402993	9442	3
cg05154454	9	113100053	-0.348771701515171	0.19218811363619104	0.06956367953393358	1.9167509392298987	0.3835154126224162	9444	3
cg05154546	4	3373555	0.4992612966005079	0.3879962164399397	0.19817500083445203	1.352478291808673	0.5085258922532809	9456	3
cg05154615	18	42260794	0.02083305325642955	0.14397666584216828	0.8849497698523346	0.6423976057394033	0.7252790491004457	9111	3
cg05154698	1	26202441	0.37265000862278524	0.33759216101863987	0.2696596227928848	2.7047674291045753	0.2586230417930897	9449	3
cg05154856	1	54205843	-0.008717559019953377	0.08824513810876924	0.9213066116457951	3.3564472711705515	0.18670533836126182	9459	3
cg05155038	5	72756680	0.1590619439332804	0.2607289989457254	0.5418179700667864	1.8421950817435664	0.39808189008816547	9453	3
cg05155042	12	102270893	0.538117052666019	0.9435730508281989	0.5684761513315055	0.8909168506677992	0.6405305732751435	9278	3
cg05155043	2	220196620	0.03792841845829762	0.1964720278496048	0.8469218292085132	1.4288279643321578	0.2319558105747035	5558	2
cg05155047	5	168719	-0.012021574735518147	0.1800807896544824	0.9467755032444851	1.7762896995861654	0.4114182879470038	9459	3
cg05155131	8	145909566	0.15517364685380047	0.1284971987927702	0.22719987265072697	0.05672009234123405	0.9720383251127938	9451	3
cg05155289	22	49142572	-0.0696248649541345	0.23543158577769407	0.7674340719676955	3.3611445914891735	0.18626734552102717	9457	3
cg05155319	4	109355164	0.41221234054323797	0.18237964655745428	0.02380956763801578	3.7771542619200105	0.15128691723522902	9457	3
cg05155371	1	11994697	0.49608722378017805	0.6590877447357545	0.45163761654414164	1.7627295047503142	0.4142172218187834	9414	3
cg05155450	11	65670135	0.10894883998976317	0.16527106384985282	0.5097589761106652	5.979709681597882	0.050294736937563776	9458	3
cg05155472	1	200589582	-0.21236974118281923	0.41982580241259077	0.6129605184470286	1.9938634338296954	0.36900993288556155	9450	3
cg05155520	18	61817243	-0.1919517214146963	0.17621014478499944	0.2760065756538063	2.0341006630164626	0.36166014593601375	9458	3
cg05155578	6	88032202	-0.5433002281010598	0.4859157061763198	0.2635261522212571	0.6216733145819275	0.7328335691140087	9453	3
cg05155595	2	70008161	-0.08679779911668001	0.15371995413747014	0.5723126148564045	2.6412447568412305	0.2669690944458743	9458	3
cg05155605	16	878130	0.12345444110479963	0.14383943010866077	0.39073811973496336	4.458941614234439	0.10758534847478103	9457	3
cg05155704	6	54711276	-0.25403022460233615	0.16036557872762602	0.11317790066721164	9.21758276609244	0.009963853515689307	9446	3
cg05155775	1	220102434	-0.14630369280093802	0.33378588667578457	0.6611572331362752	0.48892080687674555	0.4844091030862111	5562	2
cg05155784	12	110316989	-0.05994806647454997	0.18935624688645306	0.7515556372746863	1.1538213076722552	0.5616307610415845	9458	3
cg05155840	4	174448841	-0.1473444233015825	0.2570158088862843	0.5664488023156165	0.7396201988302858	0.6908655139462228	9446	3
cg05155862	7	75969136	0.17434739129941054	0.23979698451308432	0.46718767919164295	0.6334160318209072	0.7285434471679608	9453	3
cg05155864	5	53409045	0.19517524438973477	0.3310745668676259	0.5555121640396397	1.5963844517687793	0.20641634012032037	5558	2
cg05155893	13	21561985	-0.4094360306417947	0.2613725451932141	0.11723524353463166	0.24088723021386976	0.8865270726703482	9457	3
cg05155965	15	96873885	-0.5855341741000799	0.44109025929194584	0.1843531917519398	6.29291583713538	0.04300418172632014	9459	3
cg05156120	17	41723125	0.027216812666597104	0.1083371075881889	0.8016414214480583	2.6307758257313645	0.2683701987920588	9458	3
cg05156137	21	35898975	0.06106907681284243	0.10730715836072384	0.5692846548679691	2.838826855227872	0.24185584125573265	9457	3
cg05156532	1	117213382	0.3329898154523683	0.16058106621076945	0.0381113143214995	0.8025125709376557	0.6694784614482708	9459	3
cg05156550	15	45814198	0.46199919866393385	0.7290235405568706	0.5262614209485168	0.9890922250209505	0.6098476467046359	9456	3
cg05156566	12	24594521	0.12025129963739777	0.13887253268192876	0.3865387887173436	5.4996311233631765	0.06393965304132784	9453	3
cg05156582	1	2171253	0.5025496325699272	0.29812854227731267	0.09185724978824797	0.01438894540058508	0.9928313455650533	9450	3
cg05156613	9	111618129	-0.3806346805632105	0.22794719715448272	0.09495160319268162	0.3578953622149005	0.8361496446760885	9457	3
cg05156742	15	59063176	0.9554203216705267	0.6133216109011991	0.1192853380104172	0.6850789467288065	0.7099650941215553	9404	3
cg05156800	1	26362461	0.9963873276879334	0.8652229326437363	0.2494870976639065	0.07342533762909877	0.9639530693393944	9451	3
cg05156805	22	21318995	0.013867835951545426	0.1621472152406364	0.9318430633097154	1.0480998680373783	0.59211764805557	9456	3
cg05156901	22	51016646	0.07395049657344976	0.05310849578474855	0.16378861359981572	1.0216719709701656	0.5999937830007541	9452	3
cg05157023	16	2027451	0.06347105688047566	0.36291930056192934	0.8611658506260571	0.733672330971022	0.6929231604748396	9435	3
cg05157098	12	72059293	0.06336297236040381	0.10125224111934049	0.5314505382994179	1.7446480123590449	0.4179790337619794	9281	3
cg05157120	14	69727352	0.5126494619746241	0.5388644651099662	0.34142602384487053	1.0176598282526697	0.6011986214361427	9456	3
cg05157140	7	1272545	0.11336975278516498	0.2145001652457698	0.5971315939052022	1.6937236996820406	0.42875833097682753	9426	3
cg05157195	6	50820135	0.11483116324386951	0.07551414391960969	0.128345762862346	0.005425208676556104	0.9412840979096289	5562	2
cg05157251	18	57566460	-0.08790570200453897	0.18296496573096463	0.6309067325386886	0.24459392857056772	0.8848855500757792	9459	3
cg05157266	2	183901614	-0.011261829275918187	0.05914949451831159	0.8489988038309638	0.3008671812985546	0.8603348623899454	9454	3
cg05157272	1	246862256	-0.15958823662226626	0.13623432059433147	0.2414281426919303	0.14040911237555276	0.9322031124864983	9458	3
cg05157299	7	66093886	-0.16959874605238534	0.6771108482076093	0.8022207136835051	0.09609774000758169	0.9530872085638724	9414	3
cg05157340	17	67577736	0.06067185387565877	0.5182544069940548	0.9068048725957022	0.6620111619848521	0.7182011607541466	9458	3
cg05157360	13	113613660	0.04508040253110497	0.0866972719840947	0.6030810920353064	1.4428694914786973	0.48605439098372805	9454	3
cg05157370	11	44586959	-0.0765793009962168	0.6481372475996844	0.9059465019787015	1.5054632403037973	0.47107798748312296	9455	3
cg05157371	6	29588894	0.08074250155647722	0.34558357195408645	0.815263672165988	0.18287533266794054	0.6689137814208893	5556	2
cg05157420	5	111690150	-0.19877436902462312	0.22949798937412272	0.3864206061993108	2.412295929541717	0.2993481610506778	9456	3
cg05157433	6	29527885	-0.01736790603679136	0.2602728307367254	0.9467969567346619	0.11403608859874885	0.9445770249821258	9457	3
cg05157486	12	58016037	-0.19266308167689047	0.2952764630311332	0.5140891791034972	1.4139138903776955	0.49314257636972575	9458	3
cg05157516	5	175085577	-0.35207160336193966	0.2771560793949993	0.20397748538241148	1.3617479047024414	0.5061744266727762	9459	3
cg05157541	1	23004410	0.24393499514239328	0.21908118945742133	0.2655170827993702	3.8002489418192775	0.14955000343913277	9455	3
cg05157600	21	43230125	0.10731616981038004	0.1912806784010676	0.5747700624118182	3.6256177315215252	0.16319509929041406	9459	3
cg05157625	14	93153553	0.005585601019345209	0.0496757884703221	0.9104736573473986	0.909099512609351	0.6347336884629117	9454	3
cg05157725	6	56112484	0.09249063412948565	0.15901403474955425	0.5608019448596735	1.7149669304237163	0.1903422027709788	5558	2
cg05157791	12	113551036	0.258511854542606	0.1996339571217972	0.19534462987047613	0.2033664389588817	0.9033156591545815	9455	3
cg05157904	1	109207578	0.33799858789285575	0.20383189950002067	0.09727261848514845	5.552053838336052	0.06228548168141862	9458	3
cg05157912	14	75894395	-0.08690440557041272	0.32694496588089283	0.7903875102433577	5.070081189916368	0.07925850170386124	9417	3
cg05157961	2	127826149	0.15566879346554968	0.2699075925913028	0.5641093782273034	4.089789836897018	0.12939378616280772	9457	3
cg05157970	17	80048868	0.27957446448320034	0.2404269759192203	0.24490056882846675	0.6390177309939904	0.726505761512791	9454	3
cg05158074	12	111284585	0.22602532101144496	0.375593065336281	0.54731894818678	0.032854466272989824	0.9837069580563091	9456	3
cg05158096	1	204041017	0.09562597871725168	0.25335357437274925	0.7058460425513349	0.9748880628257601	0.6141942508462164	9456	3
cg05158146	5	128734215	-0.2609466560686339	0.20383372722336363	0.20047701652294952	1.697012412114088	0.4280538788939256	9454	3
cg05158165	6	108965753	-0.12473685326541037	0.2227703875121488	0.575524030640965	3.2099839628468794	0.20089116576496666	9430	3
cg05158197	4	168155888	-0.11917240530044532	0.31819705020057715	0.7080145667710243	2.31945867009736	0.31357104208845243	9448	3
cg05158219	17	27230214	-0.6318527690467157	0.5220592914392213	0.2261605584897064	2.4637619304978213	0.2917433022456761	9454	3
cg05158395	1	54858059	0.15035505220132123	0.302654789919141	0.6193390606465716	1.3647859824268587	0.5054061117454599	9458	3
cg05158538	4	23891486	-0.15213343095388593	0.16452886633071032	0.3551422565282614	0.556007887106849	0.7572938350797503	9448	3
cg05158566	1	171711606	0.07790424387763999	0.7197105725297122	0.9138022613203964	1.1783869706823518	0.5547745381494056	9453	3
cg05158606	2	204194156	0.1856788776897098	0.11768117264626915	0.1146085888251052	0.31795043525859945	0.5728419694437326	5499	2
cg05158615	7	24323559	-0.012208328554089144	0.19147188090304015	0.9491609901656259	2.737918623082986	0.2543715433836233	9456	3
cg05158854	14	96729656	-0.08918671264042938	0.09467099283180606	0.34615674625684983	2.1095460897006895	0.3482714603387833	9452	3
cg05158913	17	3850769	0.3574741843191165	0.3276447397070873	0.27525438570363303	13.69080456028505	0.0010643379884981202	9457	3
cg05159043	1	43282594	0.40099396930763753	0.9466294793671307	0.6718562285699554	2.4178978147605923	0.2985108771707756	9381	3
cg05159066	11	73767794	-0.09102102040883937	0.22323813040661977	0.6834714577569188	2.5095807957305576	0.2851356069933629	9454	3
cg05159188	6	26240579	0.3414264026443647	0.4312211450186304	0.4284969121562947	0.6693595131390739	0.7155672053602448	9458	3
cg05159279	2	242688049	0.18567466965865181	0.25345751381158477	0.46382242209523034	0.8344594596528955	0.6588695405714008	9457	3
cg05159290	12	130934389	-0.16309786087079292	0.23821031839230905	0.49354581911439704	5.929086494784066	0.051584025003077315	9438	3
cg05159438	11	69515681	0.009851449810440045	0.14927399896401056	0.94738120752406485	0.09678345232983235	0.9527604927537913	9457	3
cg05159685	2	9514871	-0.1374749340673976	0.18023214618728098	0.4456030248123262	2.3373457515729164	0.3107791101875049	9458	3
cg05159732	17	40337534	0.13947318643953982	0.27034598036102386	0.605919874445678	1.8252945950038015	0.40146003189899154	9456	3
cg05159799	17	78043031	0.1304840094258663	0.21149478487806914	0.5372605266245087	0.10944581037552528	0.9467474504174892	9451	3
cg05159830	11	69469403	0.13959373630054903	0.11826696068502457	0.23787001746865857	1.0997293078610626	0.5770279035542852	9454	3
cg05159909	12	56515094	0.13797563220008716	0.2672436068228345	0.6056507547272111	1.7467840398354366	0.417532864711392	9457	3
cg05159949	15	81282184	0.08827799026624622	0.5136926269679932	0.8635555900747305	2.5318354880360125	0.28198039153709153	9418	3
cg05160105	4	39049227	-0.08594041337858548	0.16686292796031466	0.6065278704116952	3.142510829119626	0.20778416328384489	9408	3
cg05160181	1	151694281	0.2784834305599683	0.4831061474194958	0.5643154041508414	1.3790737735397627	0.24025898039418525	5562	2
cg05160197	1	203135890	-0.03627337383201045	0.08944403058111151	0.6850786366123368	1.11185346439953	0.5735404963868374	9459	3
cg05160228	17	14203652	-0.4846544365779124	0.3140759141137967	0.1228035074205857	4.777567808679681	0.09174118212093393	9457	3
cg05160234	11	118214762	0.0465020733800935	0.2601167926357119	0.858115300547926	0.0015784694186326987	0.9683084189414024	5554	2
cg05160248	6	157284510	0.002816896588058377	0.14007286409542985	0.983955444708255	1.2120435153350237	0.5455167558579735	9382	3
cg05160261	22	36901934	0.15644606517350634	0.18663350758530017	0.40188872402395737	0.1442771132270464	0.9304019735332267	9454	3
cg05160272	14	105342430	0.03481777215267487	0.2352008944165518	0.8823157916111403	1.1767674752217543	0.5552239475020452	9457	3
cg05160336	16	89371534	-0.9194738039132703	0.6655528009271059	0.1671194566197814	0.4099437830742805	0.8146702152170754	9422	3
cg05160381	7	156740259	-0.05605301628952107	0.25462371831892877	0.8257616616742731	1.4007938601458643	0.49638823326475523	9436	3
cg05160409	11	60681264	0.1199723315765903	0.5120238316393236	0.8147442812909873	2.1084772789082376	0.34845762822667115	9444	3
cg05160554	16	19468264	-0.036418943292968416	0.23437008333448306	0.8765132751280573	0.8012473546515383	0.6699021129631558	9458	3
cg05160558	4	70389517	-0.010965869570330456	0.07229875801427264	0.8794437621633904	3.2430907912434113	0.19759310349437226	9445	3
cg05160563	1	215923004	0.24649026625176315	0.18667008074869448	0.186681676606719	3.1246872089971385	0.20964417199273097	9385	3
cg05160678	1	101701734	-0.11709309606451039	0.6207489773153598	0.8503812822580495	1.9659667958430154	0.3741930650982253	9457	3
cg05160751	1	24192033	0.1790903006167342	0.1732469825951682	0.3012632212040548	0.6875354830629199	0.7090936019193533	9450	3
cg05160879	1	177322878	-0.0025165529480108114	0.10898618178516581	0.9815780285484528	2.2656605306514424	0.3221202791908896	9455	3
cg05160910	12	129822188	-0.08796467519127615	0.15165785105848775	0.561900737513496	0.32018751437650034	0.8520638981058027	9450	3
cg05160915	11	111749944	-0.18231599809871055	0.439993757605235	0.6786101711609365	0.906515988037597	0.6355541433054676	9430	3
cg05160935	8	118532754	-0.7420653632909198	0.7384064046065895	0.31491841778133267	4.109387166378257	0.12813209138971843	9457	3
cg05160963	14	24658099	0.06737829094661867	0.83996829044231	0.93606603826759	0.5194951846669763	0.7712462296988715	9419	3
cg05161004	14	76902522	0.011437728401849123	0.37277289847131406	0.9755224824023497	0.11012567732107681	0.9464256739632195	9448	3
cg05161019	22	50009711	-0.29308338784745563	0.1853051441091038	0.11373503165777231	3.5212453925971494	0.060586905364467	5549	2
cg05161074	15	42289885	0.24137682265276272	0.1420477924095403	0.08926928966744371	1.6652384703310712	0.43490866512656	9454	3
cg05161082	12	21680409	0.5762539016381514	0.39552411224831246	0.14513364013083752	0.10429090880851816	0.9491907928200978	9455	3
cg05161119	4	785696	0.10589897730610894	0.07287038374343387	0.14615400333501447	2.306408948876598	0.31562373892731804	9448	3
cg05161218	17	79257021	0.15860537235518596	0.46635523479154667	0.7337845207154656	1.7661446011380588	0.4135105294771214	9205	3
cg05161529	17	29704528	0.09663920291140891	0.14031447674436043	0.49099133942805206	0.8344417759685675	0.6588753662176399	9432	3
cg05161602	1	147380211	0.1252653030547905	0.4122381320121811	0.7612297030084857	1.0503712941283587	0.5914455540434183	9447	3
cg05161682	13	111107167	0.05834238195293006	0.17201497504916474	0.7344813924477933	0.6858203542828047	0.7097019561557592	9458	3
cg05161795	3	45018949	0.082755721783485	0.19011724981698647	0.6633535301643522	2.5091908414145108	0.28519120734388875	9459	3
cg05161923	12	11909593	0.0405639860899594	0.21282867899067878	0.8488432611621792	0.6039120629515273	0.739370573207823	9448	3
cg05161930	19	47778045	0.4189382608495145	0.3716402314719293	0.25962905074556375	3.1362748125229643	0.20843304711610983	9417	3
cg05161938	1	175036986	0.1371439591969479	0.22808753463630688	0.5476550078600675	6.596653336244106	0.036944936846990406	9457	3
cg05161980	1	39185780	0.048461356939010485	0.27889216254101773	0.8620511090799502	0.29659271414266575	0.8621755652514441	9456	3
cg05162031	17	850367	0.2731849286616545	0.19093652448868523	0.15249812944148186	4.975855500869095	0.0830819548571548	9456	3
cg05162032	7	6310773	0.5549801830111138	0.27830505754989404	0.04613638969231418	0.3280394603701965	0.8487252762082125	9455	3
cg05162137	1	146644430	-0.4109085937321164	0.9792158661770706	0.6747555901388862	0.3737745880693894	0.8295372249106379	9413	3
cg05162166	22	41684460	-0.42532378489207406	0.21450054106679523	0.047383464572189414	2.429678973403001	0.2967576440196374	9458	3
cg05162202	1	2939117	0.6581043374874485	0.3715538809235777	0.07652382380480147	0.022010961614688407	0.8820579426029924	5558	2
cg05162275	7	99103043	0.10447207775082862	0.48103048847866453	0.8280650307884393	0.19052176088749434	0.6624827148427332	5562	2
cg05162306	14	95826734	-0.0045885544131065124	0.09126337444719052	0.9599007286799073	4.7782558194096	0.09170962808978576	9450	3
cg05162320	17	48389080	-0.032963842551206206	0.07913309990522137	0.6769988072970371	4.713634377815833	0.09472122368976148	9443	3
cg05162358	10	123408913	0.045450634407101544	0.16579828331469723	0.7839830930343821	1.5515799252318327	0.4603399859461296	9452	3
cg05162523	1	25240938	-0.007868016077840233	0.0652221861131725	0.9039809024327767	0.37493281383152277	0.8290569682931866	9455	3
cg05162533	17	74137399	-0.28397979043096444	0.5040410015480048	0.5731583634306878	0.4668926899121322	0.7918000786685333	9451	3
cg05162564	5	139491931	-0.018179765711512	0.19685360930000054	0.926418612202065	1.3918374576493073	0.4986161444646877	9456	3
cg05162585	16	1470503	-0.6243368160776855	0.6598300423943001	0.3440422350456107	1.6633481223002144	0.43531992382082135	9459	3
cg05162750	17	59476505	-0.4988658785611829	0.4111784575086606	0.22503089264612272	1.9407887971632656	0.37893355777020316	9452	3
cg05162769	13	113797818	0.20178117158769823	0.24765714683599008	0.4152096212964415	0.3059674050966985	0.8581437072530084	9458	3
cg05162794	10	105360333	0.1905333454341145	0.2417552578243645	0.4306236347168799	1.5859977863472219	0.452485801980266	9456	3
cg05162858	10	80697460	0.13605468700130244	0.15258299889219726	0.37256630878647523	0.3585706553645242	0.8358673692698773	9413	3
cg05162900	17	28808449	0.13405883303637497	0.1568898757313659	0.3928405971848248	0.04313524476114337	0.9786632956896555	9431	3
cg05163056	1	36932410	-0.2602334788773964	0.39970085194582194	0.5150009052030113	0.6118375120997419	0.43409679206353957	5562	2
cg05163057	19	2329403	0.33157826668906637	0.13050839895644326	0.01106415218164637	1.5534644290817408	0.45990643399789455	9459	3
cg05163071	3	108476540	0.019096177462302404	0.05853553055777899	0.7442486478423043	0.800413776427809	0.6701813790633463	9402	3
cg05163093	17	66289980	0.041543883237870026	0.12983427570749878	0.7489863428889236	1.4133199460952541	0.4932890477244367	9392	3
cg05163177	16	1783521	-0.3203859691687152	0.23690178756559518	0.17624740068484995	1.6054827731902477	0.44809886657501524	9457	3
cg05163268	5	180116385	0.1833277786492863	0.17075690024104023	0.28299367222618865	5.8868351477536995	0.05268536458429573	9453	3
cg05163309	5	3536536	-0.2812449981954955	0.19266516561300137	0.14435590838003423	1.654900220557411	0.43716258270298936	9452	3
cg05163325	6	158334118	-0.11631372547716369	0.1371609531966377	0.3964329474845784	6.470347485773459	0.03935336697851838	9389	3
cg05163329	12	16762789	9.21085869286525e-4	0.05708838517371709	0.987127183440988	1.117612215015859	0.571891433318387	9447	3
cg05163330	13	114104057	-0.019247540459782907	0.07370430557926393	0.7939803808520636	0.7183404327379566	0.6982554867219388	9457	3
cg05163348	10	92631428	-0.06833982590357505	0.2778057642656399	0.8056833251017437	0.6973147388325511	0.7056348609397294	9440	3
cg05163357	21	37668481	-0.19048478664326524	0.2616142215174477	0.46654425051160536	0.6306129605712516	0.7295652426375179	9458	3
cg05163496	2	87018104	-0.8940063295555688	0.4203598231466888	0.03343965916578959	0.0018083736882642185	0.9660802008077838	5561	2
cg05163509	1	151148496	-0.08793956210196924	0.21739965461254607	0.685840337208574	4.659498721606262	0.09732013627375716	9459	3
cg05163510	11	67200832	-0.09663868172857973	0.1501265756337537	0.5197604638807016	1.6364878166278078	0.44120577238481723	9458	3
cg05163588	7	73498778	-0.37611593965995105	0.4648387821126277	0.41843921581485605	3.4679407326677447	0.17658192140830475	9459	3
cg05163663	10	14014553	-0.2500003636038887	0.17010136227260494	0.141639213385709	1.1727063864247167	0.2788458480390715	5543	2
cg05163801	7	138793854	0.5296321416975519	0.6279428845228513	0.398982413191439	6.0042813443968805	0.04968060456747149	9456	3
cg05163923	11	71159392	0.28682457515446064	0.45055667849630643	0.5243851452081765	0.1128226799111304	0.9451502778461621	9350	3
cg05163933	5	1089800	0.03132809937176159	0.22760416521779941	0.8905226418849386	0.2810401977708855	0.8689062007110828	9457	3
cg05164022	11	112160734	-1.059806791523101	0.5378814005994129	0.04879993814372176	0.10274238051568885	0.9499260018053352	9458	3
cg05164052	3	50358322	-0.23372526522125417	0.4549294522241291	0.6074187060689256	1.3619493872001842	0.5061234365973315	9435	3
cg05164181	15	95287886	-0.1396173704547963	0.16999701477743182	0.41147935311765443	0.1893544104758326	0.909666522670076	9455	3
cg05164185	11	69456412	-0.5516912304098369	0.3049710068553919	0.07045167628934564	1.0471968065596153	0.5923850677442626	9418	3
cg05164282	16	71008063	0.3198110903515885	0.40046773689466314	0.4245259280005724	1.33348774048009e-4	0.9907864939972931	5558	2
cg05164350	14	75537863	-0.22443982118741726	0.2320918890894375	0.3335290330896072	0.001841962698243521	0.9990794426240338	9455	3
cg05164396	7	2154026	-0.05618806599389205	0.2022290162224318	0.7811323137072078	0.049352502641271584	0.975625718442519	9445	3
cg05164406	16	29830908	0.006679784463725391	0.43779485508206417	0.9878265127012817	1.549431489000062	0.4608347571970418	9453	3
cg05164514	4	148605397	-0.18127600692234822	1.0778971737751952	0.866445133735989	1.9137691678481294	0.3840876167027781	9310	3
cg05164540	5	107896573	0.2950036156468194	0.14949627257406098	0.048459396691884614	2.898340745069643	0.23476497479486566	9457	3
cg05164570	5	140071033	0.2450146698886353	0.39234273361315175	0.5323049049426587	0.8277846606724095	0.6610721248476527	9427	3
cg05164634	12	49366538	0.35562628797733103	0.5294683790098573	0.5017958943767653	0.29243725131218784	0.8639687967904599	9448	3
cg05164666	2	71127220	0.005884275315577706	0.20246961999188612	0.9768147360031397	1.0449019863672302	0.5930651664532733	9459	3
cg05164680	1	43354136	0.08703792668823221	0.44215635495957506	0.8439458988126909	0.9653132333851553	0.6171417031526526	9448	3
cg05164758	17	58218643	-0.05980875807629666	0.09229411431143905	0.5169697293196869	3.1217229867440004	0.20995511832425048	9455	3
cg05164916	14	24036728	0.2189395471859339	0.5779839825708958	0.7048373965426775	0.26582470176373535	0.6061464504070975	5536	2
cg05164926	17	7255624	0.017152648703357778	0.06489210298260334	0.7915289804246931	3.1387026982103405	0.2081801748274816	9420	3
cg05164937	10	135498991	-0.022547535842853263	0.04096285288914281	0.5820185720431983	1.1312618830559729	0.568001657842763	9447	3
cg05165020	15	66544647	-0.18599178618885098	0.27383814476558854	0.4970090228913374	0.292846310591719	0.8637921076333845	9450	3
cg05165025	14	74253312	0.6026160519866675	0.45273913115040126	0.18317428070171457	5.488962272206934	0.0642816457182283	9457	3
cg05165044	4	37829008	-0.1169538992161583	0.6792145998646718	0.863288231919248	4.573879808001746	0.10157682157172479	9457	3
cg05165064	20	18037039	-0.6415394751141285	0.4746306255601054	0.1764839422861344	0.30291296575347804	0.8594552824806113	9458	3
cg05165071	6	122003981	-0.14100350691581534	0.21635920744312304	0.5145881276667283	0.20875052822308415	0.6477484946341171	5554	2
cg05165087	5	127090297	-0.33859729037961056	0.1744435427285568	0.0522566267339893	4.621878752968135	0.0991680516559039	9456	3
cg05165378	7	99155739	-0.40528188945997223	0.42874864923959405	0.34452265281680505	0.8189581031512781	0.6639960677572061	9452	3
cg05165422	1	173473245	-0.28381192792872734	0.2782762259069211	0.3077792897608984	1.9060867675986979	0.38556581130706724	9450	3
cg05165436	19	13273724	0.33856821155578604	0.47772034335806185	0.47850052504041873	0.522443431988984	0.7701101549462772	9455	3
cg05165553	18	77171010	0.09195632409490109	0.13160046556944532	0.484705911692448	1.150041089931592	0.5626933081734297	9454	3
cg05165559	20	62037758	0.18074588994287719	0.1906169652817225	0.3430199477758356	0.7668855083217161	0.6815110906063597	9457	3
cg05165580	16	75657337	0.202109346318713	0.7582841133022447	0.7898271162734234	5.811294166252189	0.05471337504255902	9457	3
cg05165689	2	69534554	-0.053454454834963555	0.4640409811302468	0.9082918359040795	0.6645856200706681	0.7172772661209471	9458	3
cg05165700	1	8021460	1.3425767371682764	0.630074431183243	0.03310377289600943	0.4727715980171318	0.7894760361000803	9456	3
cg05165750	13	112819420	-0.08470157433643863	0.09225241068052283	0.35854020799538666	2.202065829098752	0.3325274338236925	9455	3
cg05165825	17	9821493	0.32948547879717077	0.34981871188340763	0.34625667089061274	4.387328953634042	0.036206994363394876	5561	2
cg05165862	12	50030609	0.40809526939735274	0.22750176382192508	0.0728432683751426	2.1524063495357577	0.34088736139078885	9438	3
cg05165935	12	113957941	-0.4497081148974973	0.20948698708054037	0.03181626023016489	1.3010648042210207	0.5217679124620187	9425	3
cg05165940	2	200329654	-0.13308461186456952	0.19491113082402603	0.4947355261550291	3.201152998277591	0.20178015836974017	9426	3
cg05165976	13	33113027	-0.5970642414860899	0.49341141290236956	0.22625056150930734	0.06273527933599407	0.9691192209068192	9456	3
cg05165982	16	20121436	-0.05957776902852889	0.11079852712358	0.590775448352777	1.914455470120013	0.38395583921189635	9420	3
cg05165989	2	26101121	-0.6354094481864423	0.6662914138341223	0.3402603499388226	10.023288153627407	0.006659944839551895	9456	3
cg05165990	12	10365908	0.2669720057782799	0.6074085574538953	0.6602802655129312	0.5340429438893571	0.7656566311520449	9455	3
cg05166022	12	2800471	1.1499451635115798	0.6317453277042601	0.06871835640920936	0.8548625230734096	0.652182230459712	9455	3
cg05166028	7	157622138	0.11830558779335494	0.32023333868396264	0.7118030850386416	0.9999150528845437	0.6065564217747219	9450	3
cg05166248	11	134252845	0.07004131623156903	1.2308292700257788	0.9546202392754832	1.7824038196976286	0.18185442806270424	5544	2
cg05166302	7	39666811	0.0428655	0.411842	0.9171039650419223	0	NA	1080	1
cg05166316	5	64920006	-0.9866195307468261	0.6091062806139054	0.10527906436980762	2.293134482329123	0.3177255747807537	9413	3
cg05166317	7	158857428	-0.16716883187325665	0.27498210172665516	0.5432364032823571	1.989433059307324	0.36982826503298155	9433	3
cg05166354	22	45216631	0.16257318293756273	0.36061806003211777	0.6521205864618111	0.951847344502296	0.621310903700269	9459	3
cg05166408	14	55032744	-0.5320688400468058	0.38262117202761164	0.16435005656227608	0.3969629176902747	0.8199749738824368	9456	3
cg05166410	4	141543690	-0.19136456106092808	0.22691700403326662	0.3990472501024171	1.7898842274500038	0.40863125209726836	9453	3
cg05166473	16	88103629	-0.03274866813439533	0.20290764792153226	0.8717807973427035	2.2720627714200154	0.32109078205024016	9444	3
cg05166490	8	41754172	0.05114659720207938	0.31432657093625593	0.8707404583130095	0.11557679949016396	0.9438496451335262	9434	3
cg05166508	15	83654837	-0.08430972531221038	0.39483258805803545	0.8309113742264871	2.426683620217444	0.2972024239819448	9453	3
cg05166684	10	48413742	0.16037078290476867	0.19559982086798364	0.4122775186830258	1.6665320505616306	0.434627461450589	9456	3
cg05166686	4	113558556	-1.2889708620972113	0.6567821447627661	0.04969794285465463	3.729533053413596	0.154932378235141	9450	3
cg05166801	7	116143459	-0.1696496620831174	0.16813967023796608	0.31298394759571213	0.12474992455629517	0.9395305322266292	9457	3
cg05166819	7	72936456	-0.07418577825522461	0.34543369859835155	0.8299534538697689	2.831511345729406	0.24274211049735073	9378	3
cg05166820	6	55444153	0.09628855579931028	0.08565035069888655	0.2609260524990507	1.1106990548657145	0.5738716422556597	9451	3
cg05166851	12	49960267	-0.1730987133621135	0.28403476396369287	0.5422408410425438	2.547009426433564	0.2798491101981866	9458	3
cg05166871	17	46233714	0.22308233603158828	0.16079127084499178	0.16531882641065257	2.20537975191891	0.3319769049265803	9433	3
cg05166976	2	242842459	0.24615667928177382	0.251282648826433	0.32728321880900424	3.7491892934939672	0.15341714238028167	9458	3
cg05167070	11	62543265	-0.04387695644716808	0.25861108035803915	0.8652744904374345	1.6039818220330866	0.4484352800504288	9456	3
cg05167251	2	176987465	0.08385279718926462	0.23886241629048435	0.7255503794507641	1.235211873896503	0.5392338533520639	9444	3
cg05167392	10	103874593	0.24599310627486126	0.31418661621253974	0.4336551749562766	2.691799499916594	0.2603053926970304	9437	3
cg05167561	7	644302	0.20438387924641552	0.5905910217436157	0.7292925970487452	0.3233927564885864	0.8506994561953075	9457	3
cg05167655	10	3162507	-0.16637174328616708	0.19952822735590076	0.40437926893239673	1.0732698868463182	0.5847125363230297	9323	3
cg05167857	16	86121574	-0.26475272296993413	0.1775865906914691	0.13600420202351118	4.681729936561583	0.09624435390320336	9452	3
cg05167916	13	111061859	-0.029902937553032766	0.07875948482319042	0.7041873384578267	0.38481257034672134	0.824971626654047	9458	3
cg05167973	11	2949546	0.09802358487925225	0.33738460000111725	0.7714034643920545	0.5548237759542826	0.7577423278709223	9457	3
cg05168012	2	102867275	-0.1825955041639628	0.20623278367940226	0.3759487818795409	0.47523778407434053	0.7885031386635143	9412	3
cg05168015	5	171880461	0.05278120218319532	0.11392748058213935	0.64315815014604	0.4457291007755174	0.8002232318806636	9459	3
cg05168033	2	56150942	-0.15406491343839718	0.4459018732286927	0.7297087058722893	0.0031098112058942965	0.9984463026364561	9452	3
cg05168062	6	170190029	-0.05405116521804594	0.08938969435571191	0.5453990381736931	2.4828622956388102	0.28897036256132524	9455	3
cg05168200	16	3096109	-0.047842476877963704	0.6365242967028006	0.9400857712941445	0.11653714136961427	0.732821016622142	5560	2
cg05168215	12	18433545	0.11827095305471497	0.1829822592998044	0.5180514052599607	3.048012242134222	0.21783745336715352	9455	3
cg05168229	13	45390049	-0.6455783446237963	0.24777358802886543	0.009173566829597702	0.21270047330090325	0.8991096917576907	9458	3
cg05168344	22	21340160	0.0491680065911968	0.4950503784858418	0.9208848359307341	1.6979815537254048	0.42784650672827124	9454	3
cg05168368	6	14209372	-0.007855127883817644	0.12658994314310998	0.9505216184406188	1.1600396335548115	0.5598872712940386	9433	3
cg05168378	7	100425517	-0.3980523027142588	0.31547608759557627	0.2070383605749902	2.6525234953749846	0.2654677943111246	9420	3
cg05168468	5	119799531	0.44293774399274555	0.2423973306078189	0.0676515124927723	2.933962540446236	0.23062061677465395	9459	3
cg05168491	14	38080446	-0.16915004349462734	0.19428764183258979	0.3839635370386098	2.385246431062041	0.30342427192005195	9456	3
cg05168573	15	32403459	0.12089501133377172	0.25570779577851294	0.6363660155865857	1.0043190545185825	0.6052222534973178	9458	3
cg05168580	14	103572194	0.03597342577699638	0.13250879242263164	0.7860222351209804	1.5697446518936198	0.45617794015439117	9458	3
cg05168609	21	45992414	-0.44682475674890487	0.2096996239484152	0.03310688085634957	0.12093801254404835	0.9413229436735413	9456	3
cg05168655	6	166973498	0.3383339267341866	0.25885789916920415	0.191203983459451	2.0694416724078986	0.35532556111302266	9455	3
cg05168764	14	91283338	-0.04094396952705752	0.09763963944851763	0.6749694400087014	0.21018102309558706	0.900243036507981	9458	3
cg05168842	11	61584319	0.5127942397500038	0.451650449949582	0.256216736805307	3.8851445414169716	0.14333477932372232	9377	3
cg05168945	10	2815988	-0.016085508054221462	0.18081439010979292	0.9291125570264575	1.1126901398501394	0.5733006129398549	9457	3
cg05168977	7	98247142	0.11891271294185231	0.20446537744167675	0.5608504785983404	1.5504621511708672	0.46059733590196517	9454	3
cg05169099	5	481640	-0.16738985607039508	0.20519129171070113	0.41462902920354466	1.369382072076218	0.5042459993516899	9446	3
cg05169160	2	178484487	0.13530804639228317	0.13486763662613493	0.3157327791017211	1.0390202625943374	0.5948118563254327	9401	3
cg05169244	21	18885644	0.11118008938541912	0.694928096935566	0.8728906030003637	1.2407939259333707	0.537730935953741	9445	3
cg05169312	5	154316775	0.04633474917559559	0.11760856208125334	0.6936000245095948	1.1987013632842816	0.5491681052828188	9459	3
cg05169454	2	38602911	-0.19595177460923358	0.19976365874687446	0.32663316545641713	2.760580319580017	0.25150556566914506	9455	3
cg05169499	12	52673946	0.6420111188433179	0.26836188510074566	0.016741623751343828	0.03750388986966513	0.846442732310323	5558	2
cg05169666	11	119039171	0.12705074440848835	0.22161058074483256	0.5664373134141691	1.5595240039501312	0.4585151240143218	9457	3
cg05169756	15	101325365	-0.006870669894004022	0.17492359059851798	0.9686686503541422	1.009754093346547	0.6035797830071782	9447	3
cg05169846	12	1905735	-0.3235237122428345	0.4248297728900201	0.4463362171150595	0.45544203565607866	0.7963463952950889	9450	3
cg05169951	16	3017955	-0.07088765704316807	0.0521988549239928	0.17445388485600702	4.797695045245712	0.09082256394740904	9458	3
cg05169988	15	99204912	1.9615802859386153e-4	0.12905042068005287	0.998787207345783	0.6110662443839346	0.7367305022962433	9455	3
cg05170040	2	65422256	0.1930087065557137	0.2185585843640264	0.37718318174689786	0.011802426690687307	0.9941161646136449	9449	3
cg05170071	7	142490980	0.09793254605815467	0.40611498646902106	0.8094428366114446	1.76579458180118	0.4135829041507306	9445	3
cg05170132	16	46765408	-0.1776671841068814	0.26273866275895597	0.4989056984235076	0.6252275114474715	0.7315324082147816	9458	3
cg05170183	7	55584387	-0.22710574555410284	0.18092884693160838	0.20939842909740067	0.43372152074037185	0.8050420552591759	9452	3
cg05170205	2	149318373	-0.1437622555224223	0.26733445549234985	0.5907415139708638	3.676483307581519	0.1590969277844215	9459	3
cg05170275	6	106534146	-0.8619879185857399	0.4995159666274107	0.0844110503240817	2.1825761369395504	0.33578370263427626	9457	3
cg05170326	12	7125723	0.9343290676261821	0.7390352447046733	0.20613848436597373	0.8771368630263368	0.6449590635833287	9346	3
cg05170342	5	56751501	0.1419670124327955	0.22266576618248035	0.5237477813321145	1.3944774345187867	0.4979584111163275	9459	3
cg05170353	10	134300922	-0.30930954541532596	0.3132742459419414	0.32347387348373	0.4318020195662738	0.8058150657336022	9446	3
cg05170366	10	34063213	0.24900666332108123	0.3643253459471862	0.4943077869004233	0.0018661484298391345	0.9655429499416621	5555	2
cg05170390	6	80816139	0.5632967430517062	0.6325584108240099	0.37319451720945523	1.0409515625535546	0.5942377535043014	9433	3
cg05170445	12	1641924	-0.09629071439257074	0.13818120787760324	0.4859005681617978	3.1484040172283945	0.20717280885271952	9458	3
cg05170452	5	11965372	0.11815799999999999	0.388813	0.761208527223957	0	NA	1087	1
cg05170483	2	70417413	-0.3583620380533234	0.7367934885491466	0.6266973628858163	1.226699126326336	0.268049941128208	5562	2
cg05170494	2	118845939	-0.4327967929936361	0.622178484994527	0.4866698629332163	0.8710528500277794	0.6469240204370009	9450	3
cg05170515	14	24899109	-0.01238831696734625	0.3519751288679343	0.971922997948065	0.392212043033517	0.8219250883140484	9450	3
cg05170582	12	48924228	0.09547648896914578	0.15222852066075612	0.5305334785633727	0.07754127608247419	0.9619713234721579	9430	3
cg05170671	6	164393586	-0.007915071800159117	0.1174665119408014	0.9462779828455137	4.913552607015382	0.08571081172585458	9456	3
cg05170697	20	56964803	-0.53141240749593055	0.8765315357954757	0.5443372691294515	1.009386541744356	0.6036907165584643	9458	3
cg05170706	13	112861507	-0.008454325494566796	0.048471459318394874	0.8615364746488935	1.0116281504708506	0.6030144764065414	9453	3
cg05170711	13	60648567	-0.2181640621383717	0.19363507282310657	0.2598793341370937	1.8309377192186886	0.4003288840377461	9453	3
cg05170759	2	3285048	-0.005774825527952904	0.21412410923145664	0.9784840406722981	0.35132496518514233	0.8389010792768494	9458	3
cg05170863	8	109261119	-0.0035556530177230784	0.8301107091669161	0.9965823932398412	1.9509073028137514	0.3770212785284493	9457	3
cg05170867	16	84375634	-0.06157085543579066	0.19436931131773352	0.751416221429415	1.7868446676149188	0.40925275382118015	9447	3
cg05170921	22	50239796	-0.26345354874475185	0.2723555188687056	0.3333866423888428	0.4799277461244766	0.7866562800356738	9456	3
cg05171100	5	179247983	0.9733192554401304	0.9687631433919921	0.3150398737282772	1.850765968782655	0.17369433393332934	5555	2
cg05171129	6	166510882	-0.07081114590391838	0.17111366584981086	0.6790021318516389	3.742170108019438	0.1539565200132261	9455	3
cg05171195	10	62648021	0.08786570535179977	0.20233515500014268	0.664100935670034	4.305248561135412	0.11617887141553983	9456	3
cg05171197	2	240230850	0.19083325616330607	0.12101150798766654	0.11479912252692323	1.4491206887636658	0.4845375517892391	9427	3
cg05171224	12	123471014	0.2518045059032184	0.2119878400767754	0.23490227029209274	1.617617864843894	0.4453882379149342	9457	3
cg05171227	3	127323458	0.1372271507477861	0.2510075955182291	0.5845813001977868	6.8862782422273785	0.03196418821597272	9455	3
cg05171336	1	31884967	0.004109500109439463	0.22198351402682923	0.9852298968054374	1.456579494152542	0.4827338815349132	9451	3
cg05171367	7	75368241	-0.4917164950047599	0.73692772289881	0.504611182633246	0.008924885802858506	0.9247345305294351	5562	2
cg05171480	13	32420488	0.0726124910961974	0.7788417909085442	0.9257197492643963	1.5442396422711564	0.4620326029956772	9456	3
cg05171584	6	152128535	0.03909374771252928	0.19838994554537734	0.843784430667625	1.0764614908904235	0.5837801949891958	9444	3
cg05171590	11	64055168	0.08599984522693796	0.2044037783893573	0.6739485235738923	0.23336167494591672	0.8898691607351735	9458	3
cg05171693	7	1117775	-0.14211823824483374	0.16702765393848965	0.39484350610187124	5.375692019409886	0.06802731184223461	9440	3
cg05171761	15	25432321	-0.07956297758410945	0.22045893394611743	0.7181764134308966	1.5436447868640695	0.462170044730225	9441	3
cg05171933	5	147205668	0.08995760015110522	0.09685136136514046	0.3529817426003892	1.1774544605379704	0.5550332649033837	9453	3
cg05171937	12	27396765	0.111459523811301	0.13339793489873622	0.4034128352819964	3.238315554056856	0.19806544412242158	9455	3
cg05171952	5	134365520	0.01940816267590675	0.14027533860411218	0.889957785316828	0.04147538707637915	0.8386230561027581	5556	2
cg05172061	2	54340934	0.20321414556366013	0.2770528591792878	0.46326260911232187	1.9842375051864138	0.37079024538044236	9458	3
cg05172122	1	119526783	0.026261368632872407	0.17830597235602874	0.8829089595636144	3.3363061125968887	0.18859506864301734	9451	3
cg05172172	5	6349655	0.0725832623562244	0.14226889516806418	0.6099228147826447	3.1230779068177945	0.2098129302908371	9456	3
cg05172197	14	38727014	-0.11834994708065438	0.09603368485319186	0.21780734507903907	2.3375024972741816	0.31075475449714735	9298	3
cg05172259	14	38053972	-0.17354718397357094	0.17179487305545246	0.31239947032278426	0.43156854091077634	0.8059091415337316	9456	3
cg05172394	4	54233429	-0.057732979455962785	0.23210718371317118	0.8035664429349709	0.7701925286550799	0.6803851362343751	9452	3
cg05172425	11	78497958	-0.8660998693362256	0.8392664424160065	0.3020850111859342	0.59880708921739	0.7412602175060111	9358	3
cg05172887	2	147815931	0.05486648345321989	0.09504925949173021	0.5637755704892917	0.6776036506669951	0.7126236590525854	9457	3
cg05172912	2	223536327	0.12084145076348947	0.3024529535623084	0.6894968234805148	0.6432215542856332	0.724980314331132	9457	3
cg05172940	20	62327534	0.023434916232481545	0.1823941030651848	0.8977651251473682	4.855658883080017	0.02755558714966334	5558	2
cg05172956	2	9283270	0.14523813400607832	0.21787083093081983	0.5050117215357741	0.6340441845664557	0.7283146648141126	9419	3
cg05173058	15	93573245	-0.06471115709924402	0.21752395256500773	0.7660925942854551	1.0130924157295138	0.3141631300781619	5558	2
cg05173159	12	95491799	-0.026828231966092003	0.21991650393848777	0.9029047136621915	0.18423335360510484	0.9119987342408693	9450	3
cg05173373	12	15942933	0.5095782036691725	0.4050031465581259	0.20831653836477682	6.790576275204508e-4	0.9996605288196245	9456	3
cg05173382	12	56320915	0.31566257922443375	0.6803697447598689	0.6426782654492325	0.7138849887932205	0.699812739731388	9447	3
cg05173383	16	69422211	0.37416559002684735	0.2859466264205445	0.19069852410465393	1.782206995351414	0.41020284502094123	9453	3
cg05173385	11	17099044	-0.18796084937942803	0.6233378343664481	0.7630032925615038	2.39027267533033	0.30266268704499	9457	3
cg05173517	12	122231614	-0.5094465612481228	0.7051138488730633	0.46998555169827394	5.187635455572989	0.07473418000892951	9438	3
cg05173698	5	102455509	-0.8966514884546618	0.987183491006666	0.36372363578516886	6.029150084109102	0.04906668233370096	9455	3
cg05173737	14	62584005	-0.3818111872769967	0.7435468696543495	0.6076017333338997	0.18107282583463372	0.9134410722411422	9319	3
cg05173749	5	71452580	0.06178957506978413	0.09041397051680386	0.49434945541094244	0.8828039977707212	0.6431341154022284	9454	3
cg05173758	13	27335096	0.3706515816894242	0.3477452969442944	0.28648201939364304	0.49467359949246736	0.7808776498430325	9435	3
cg05173789	12	120639210	0.6396926290189098	0.8395968462324327	0.44611699431537083	3.544285664622498	0.16996838457568	9455	3
cg05173828	5	1382175	0.20482983037635594	0.2902575704998163	0.4803853011148157	0.6021970259154659	0.7400048690873986	9452	3
cg05173834	7	100487290	0.7918192452895686	1.1353673432485074	0.4855447537707963	0.40425858791039443	0.8169892893365952	9202	3
cg05173913	17	34091901	-0.03717662477403749	0.3570532653383157	0.917073588698222	2.835580590378413	0.24224872407795292	9388	3
cg05173987	15	90455332	-0.19969322662520833	0.1480979618654444	0.17753424663065817	0.1586969752230089	0.9237179640817395	9453	3
cg05174106	6	136571433	-0.6312901449637687	0.392386346337103	0.10764949499499213	5.110171579791188	0.07768556714472045	9386	3
cg05174294	17	40009979	0.2865035960088976	0.2661483745539865	0.2817123153709617	4.068304841008837	0.13079129155457406	9458	3
cg05174446	17	6943341	0.12473567605888465	0.33419722663547535	0.7089700435313251	0.9599607964440922	0.3271967552951034	5555	2
cg05174759	16	86489326	0.05865994611254409	0.14887657447154828	0.6935682657220053	0.223830908446815	0.8941198483618147	9455	3
cg05174766	11	84880848	0.14343534085320647	0.1312441016714376	0.2744421844714325	2.8825937850365944	0.23662068800638025	9447	3
cg05174890	17	33759986	-0.22337346905827216	0.10079048660493731	0.026676726195656218	0.6045233798892857	0.7391446128655872	9320	3
cg05174899	17	34958169	-0.5729549922774994	0.7128458026365316	0.42153717514487016	0.30136289312013603	0.8601216497331428	9427	3
cg05174924	6	90062691	-1.1736577899085947	0.6774355710955068	0.08318440299254529	1.95637190132951	0.37599254960655065	9362	3
cg05174942	5	140098392	0.029104481041565797	0.11345009365606629	0.7975339387559334	3.0541947601419333	0.2171651011209326	9381	3
cg05174943	10	134513773	0.3885599172104341	0.29051842085026114	0.18106899351128947	0.22567554286020997	0.8932955664239606	9456	3
cg05174975	17	37008030	0.03723008167230203	0.1331214811134971	0.7797307137411675	0.9339002915514769	0.6269113438120401	9457	3
cg05175020	7	100075402	0.40899906886478354	0.7646308000354474	0.5927207683460964	0.12577187430658768	0.7228568289097113	5546	2
cg05175062	10	533102	0.0844396707365168	0.1300003102738331	0.5159930328785234	0.2912826471526266	0.8644677117721846	9334	3
cg05175318	14	79747774	-0.033640596482005264	0.10990892524218195	0.7595460030032548	1.5175409565553357	0.4682417866768455	9457	3
cg05175333	18	18692284	0.4260468208822416	0.7355671233244916	0.5624484129064427	1.5979996092685387	0.44977860569204525	9443	3
cg05175337	5	80596475	-0.10775992753313574	0.06725313214239349	0.1090885169810485	4.022339991390764	0.1338320001683306	9453	3
cg05175353	6	596127	-0.21929362136074318	0.25338850333421215	0.38679500666678157	0.7918653648372455	0.6730520026453596	9456	3
cg05175466	13	52586483	1.199074268545301	0.8460422503321594	0.1564026318772928	3.1276808257378743	0.20933060957126495	9457	3
cg05175540	6	2890674	-0.21300420027027947	0.26425975135181523	0.4202191957996895	1.3964076440190019	0.49747806091981556	9452	3
cg05175599	18	12432947	-0.3862126487894579	0.3479063510290132	0.2669536974791719	0.47915298954014884	0.7869610726331605	9448	3
cg05175606	16	89556089	-0.01041207094357209	0.46902139742719373	0.9822887646793201	6.437927018590917	0.039996492776676364	9458	3
cg05175762	7	157987088	0.11345733243705736	0.12779876917387406	0.3746585089702823	2.733535457510622	0.2549296310036318	9450	3
cg05175803	11	44597119	-0.20512235936340137	0.2238089194034168	0.3594012296010023	0.8545244588665525	0.6522924795114973	9452	3
cg05175896	12	1749013	-0.164756605384586	0.11630372454975997	0.1565980241360495	2.0828166791813802	0.352957248096782	9450	3
cg05175964	15	72103133	-0.010338180256860605	0.24797699089503483	0.9667457631668076	1.2760248509192607	0.528341499252635	9459	3
cg05176051	8	145616945	0.26549542419693556	0.24310267359714627	0.2747837361158344	0.016131278275113972	0.991966800854778	9456	3
cg05176131	17	48624481	-0.23303009408351946	0.4016614612239186	0.5618030642664963	5.619777306757408	0.0602116963880883	9450	3
cg05176146	5	147763541	-0.4303501677416592	0.746815114197382	0.5644480612807534	0.22059213345915932	0.8955689478723688	9441	3
cg05176211	8	41860734	0.04445593436208282	0.15280196986630007	0.7710985635138967	1.9386984173826516	0.37932982234367163	9403	3
cg05176349	5	82767617	-0.5928802080228134	0.38434533278778465	0.12293474489665608	0.5939472858841957	0.7430635970740941	9442	3
cg05176433	10	95242154	0.312348446181231	0.3271340560017324	0.33967753393503086	0.7902251368284009	0.6736042084233288	9444	3
cg05176551	10	32701586	-0.23344091234573514	0.13811614772882388	0.09099385331148868	2.300076127639145	0.31662471720357094	9451	3
cg05176569	3	183146789	1.3049923782243142	0.6701351983646332	0.05149196577928979	2.24636298039548	0.32524338818738197	9455	3
cg05176661	5	14683126	-0.45875637313333356	0.2517518491411898	0.06841611762923426	0.22729302312676414	0.8925734145044959	9458	3
cg05176667	14	102029207	0.07318289872354863	0.21228369441976358	0.7302890720235791	2.485054020847482	0.2886538641982671	9458	3
cg05176716	12	131414189	-0.347709	0.434701	0.4237798411196783	0	NA	1088	1
cg05176844	6	31168558	0.16869377801739838	0.14574999582831893	0.247101317087869	0.9305149101851505	0.6279734094235767	9343	3
cg05176958	8	142316435	0.26140400047483753	0.2674135018669395	0.3283081654102685	1.058448317797514	0.5890618108013721	9457	3
cg05176991	18	24128116	-0.1314184037043069	0.3028535287486463	0.6643364636141151	0.488861680902151	0.783150148803519	9457	3
cg05177060	7	142511280	-0.14170753993648671	0.10456728041501696	0.17536005413020156	0.768058201764751	0.6811116059424116	9445	3
cg05177065	10	133204297	-0.09049664937774275	0.7827071088968667	0.9079536573824971	0.9402211528344937	0.6249331615919586	9264	3
cg05177287	13	52508263	-0.10749168810489318	0.227493528408833	0.6365668176671638	1.4299899680580137	0.48919456557592844	9458	3
cg05177437	6	170582289	-0.13476148575706126	0.112586599240156	0.23132273476646995	1.5060376408102742	0.4709427131921578	9455	3
cg05177519	8	38326968	0.12638471749728106	0.25305249254166523	0.6174689430756526	1.6915700958094684	0.42922026744022657	9452	3
cg05177551	16	24738208	0.22396572424593547	0.22674410989780958	0.3232767646451202	0.9648817386069273	0.6172748642278819	9451	3
cg05177590	16	86963296	0.009602375453016074	0.08120534264155063	0.9058710987310731	3.642220474586165	0.16184596372445417	9448	3
cg05177629	20	43834580	0.03512453416200293	0.11873549324430617	0.7673662584567694	0.8438748173947332	0.6557750839256504	9455	3
cg05177685	6	30558470	-0.2117741480372551	0.21344590509376818	0.32111569102308574	0.7908471337694051	0.6733947511169247	9448	3
cg05177729	11	69469349	-0.23872630580893833	0.19728792291793196	0.22626349084349748	3.232980053368202	0.19859453871152222	9458	3
cg05177746	10	4720912	-0.08383934597140882	0.17256660509999366	0.6270823103675991	1.3688652546225586e-4	0.9906650820840958	5562	2
cg05177776	6	26086340	0.17885061398694424	0.15090731169213656	0.23595077478203103	0.3359479383774102	0.8453758402172166	9453	3
cg05177841	5	94890164	-0.19462254437356602	0.4897187691245504	0.6910600110214096	3.347570972248207	0.18753580606484857	9455	3
cg05177851	1	45451992	0.07166685395571484	0.6710381855057727	0.9149476761536696	1.0878095827518433	0.5804771789434213	9449	3
cg05177932	16	89631655	-0.1050163304744131	0.10292126946497923	0.30755967349561064	0.9146113621442665	0.6329868183970178	9455	3
cg05178005	10	88561989	0.30947177839179757	0.273637595332642	0.25807407562516504	1.4891966148061202	0.22234115143118813	5557	2
cg05178136	11	133584569	-0.017819170156297248	0.07407028263096203	0.8098875430407915	7.189382161402788	0.027469167621439066	9456	3
cg05178192	12	52750508	0.11864898299429212	0.2134742161345615	0.5783475417445808	2.7789242657441884	0.24920931008573638	9455	3
cg05178226	6	10838284	-0.19154113666066308	0.37930646733194523	0.613574815066627	0.11814489175284434	0.9426384764127929	9442	3
cg05178234	8	1813992	-0.3644990378735357	0.20647932673995664	0.07751247899009205	0.07983478850144454	0.960868809162007	9458	3
cg05178518	13	37573100	0.5231451113033977	0.6317304029127035	0.40760565442122637	1.6950502100552907	0.42847404907614245	9447	3
cg05178576	16	77468486	-0.14196094804424106	0.25548036603793844	0.5784413581228858	1.5336616693167198	0.46448276089936835	9428	3
cg05178654	12	120729684	-0.13155097080747513	0.3737470950962549	0.7248543285651406	3.059167224564759	0.21662584888224948	9354	3
cg05178683	4	958773	-0.1044681126035379	0.18445079438955234	0.5711396451182755	0.3314816864881015	0.847265780390803	9454	3
cg05178734	15	59729760	0.11074046822803708	0.23490575660759677	0.6373371999686922	3.029060271765022	0.21991148909413077	9459	3
cg05178839	16	87700913	-0.059460126349353666	0.1830022982588943	0.7452456743908893	0.6489055943897533	0.7229228308300086	9459	3
cg05179038	14	99737917	-0.0787034469892172	0.27978019687479294	0.7784768081358486	3.6213498724868884	0.16354371796141698	9444	3
cg05179045	8	43061729	0.09779187152252346	0.23642415799911046	0.6791458827512602	0.4069137544001745	0.8159053876888466	9446	3
cg05179172	5	132948974	0.569754086904454	0.2231579898555703	0.010675589336646736	1.0824718816485275	0.5820284549237664	9456	3
cg05179204	12	91539940	-0.241668722005084	0.15732163727116336	0.12450301572938059	5.202216945634244	0.07419129358541547	9452	3
cg05179396	13	42206323	-0.045895970783440584	0.14628565055913342	0.7537169042683951	1.162682053657438	0.559148031056953	9417	3
cg05179501	11	65633553	0.22511156268745955	0.23628611187100276	0.3407382670336823	1.6336430246915712	0.44183378823429	9458	3
cg05179529	14	74551516	-0.17285381192960175	0.5775251006280607	0.7647104289237447	0.5689440610668518	0.7524113997151878	9423	3
cg05179569	16	1841496	-0.3114074552558707	0.1997553731495527	0.11900961745385985	3.3789226846353104	0.18461894362630143	9457	3
cg05179645	4	72077624	0.30994021012462164	0.19191967746032582	0.10632205688541799	3.621897142533221	0.1634989727945655	9457	3
cg05179659	15	76352619	0.674444643652043	0.8333413216530263	0.4183277615930133	3.246673155981571	0.19723949499433796	9456	3
cg05179757	22	25591042	-0.30434164822181314	0.18003952023641248	0.09094843589398671	6.809169671200664	0.033220609233699336	9440	3
cg05179846	5	83678235	-0.10712188379109354	0.28891188764468556	0.7108036314513901	1.400901705580335	0.496361467384065	9456	3
cg05179880	15	65426293	0.06603594353027278	0.47023943351078124	0.8883198867002386	1.053642178257868	0.5904790696353706	9454	3
cg05179921	12	9905753	0.05190482898836542	0.11771962547587579	0.6592715799790796	2.58529579891019	0.27454285789488164	9336	3
cg05179985	2	242874841	-0.15631167326580855	0.19618917463711386	0.42560231355552924	0.38239840792062985	0.8259680356581871	9441	3
cg05179986	6	151547145	0.21326267629505347	0.18428658196812994	0.24717681917516934	0.3611308404326199	0.5478788655076937	5550	2
cg05180077	6	143832942	-0.4582069815406662	0.45700630606397513	0.3160407369011589	0.4209694772590356	0.5164536899839807	5562	2
cg05180121	13	108867893	-0.2181989203772032	0.5994670047730679	0.7158668155024462	2.867296381453157	0.23843746823459117	9435	3
cg05180153	19	11039414	-0.9031144078319173	0.698986823706171	0.19634553578378966	2.9796034172089154	0.2254173494288831	9458	3
cg05180182	10	3666755	0.22580532567973327	0.15657260623029864	0.14925260192143974	0.3551897682581699	0.8372815508358626	9455	3
cg05180206	16	74249500	0.028733391298240277	0.202398019784707	0.8871078216583194	0.1760372198748819	0.9157438346292756	9456	3
cg05180258	14	73921198	-0.08316848511322332	0.1399792759938063	0.5524127550919028	2.7611683564110745	0.09657768167966073	5388	2
cg05180443	17	48546554	0.2052022964395157	0.20055886668040615	0.30623576965655225	2.9326835839476315	0.23076814080709973	9450	3
cg05180451	6	27185764	-0.01337929927689498	0.06299656183085375	0.8318094795963827	0.4595800866545067	0.49782028562340447	5561	2
cg05180522	14	98101740	-0.06536805453577255	0.24224130669603694	0.7872780750875911	0.41536329776665415	0.8124656448909631	9452	3
cg05180540	8	66701906	-0.028968275218950058	0.13730396730885894	0.8329035359116206	0.9706070859290538	0.6155103345737147	9422	3
cg05180560	6	4018956	-0.9264736063487495	0.9498333897078841	0.3293586898722585	2.9874503946027513	0.22453465975012452	9301	3
cg05180771	4	6576736	1.104397419425974	1.2796335213012926	0.3881058054921435	0.7750384390383912	0.37866286987691017	5560	2
cg05180847	5	139029502	-0.38182747887648594	0.6611939965717349	0.5636140506616539	6.182502183237529	0.04544506288649999	9370	3
cg05180856	15	91428056	-0.2730657727677086	0.23741348915757177	0.25007403333472283	0.4470566250559097	0.7996922502378866	9440	3
cg05180859	10	97890160	-0.14624045070661804	0.38925952138780523	0.7071482495555058	2.3483815197240037	0.3090689895471218	9448	3
cg05180887	2	1817263	0.056877692986634795	0.05525484685923355	0.3033057450208286	4.339339926398039	0.03724135875594246	5558	2
cg05180954	16	983153	-0.2588850399089472	0.2556212024197242	0.3111708655691981	3.5065041499423284	0.17320973547887566	9458	3
cg05180985	2	66660665	-0.12071275619265899	0.4673093122170056	0.7961642215382989	1.167553214848146	0.5577878380648036	9458	3
cg05181025	6	33393662	0.549915500930277	0.5406297756314483	0.30906982691383866	2.0801657130685953	0.35342539714203774	9418	3
cg05181041	10	128076941	0.08016363466710198	0.23428849868896692	0.7322321497351407	0.9404493712210058	0.624861855041494	9458	3
cg05181186	4	85504391	0.1377290077390768	0.2224581726049145	0.5358352243306816	1.5327072647386069	0.4647044660309878	9431	3
cg05181212	4	87230737	0.08012307351470248	0.19102771717548642	0.674900686204629	0.16364578150476664	0.9214351389297413	9442	3
cg05181221	16	11351158	0.07480890449076565	0.518883756337166	0.8853640487082334	4.247265222413034	0.11959639127503163	9343	3
cg05181282	17	2496653	0.5803663195097821	0.4296014117332201	0.17671421476267654	0.2747384953185321	0.8716483126037265	9457	3
cg05181301	2	9459596	0.21843914678554763	0.2571069987509403	0.3955452608964073	4.091786928960843	0.12926464499850976	9447	3
cg05181322	16	19078982	0.27611285299883986	0.6799823707578931	0.6846993672312278	0.029585814490065702	0.9853159702744938	9453	3
cg05181397	17	80362150	0.016386979604886078	0.2342351047732582	0.9442258650591127	3.731686311211647	0.1547656633204895	9456	3
cg05181516	7	158818108	-0.06983114312285299	0.12441621365648291	0.5746131889176945	1.8420265573323713	0.3981154347594868	9455	3
cg05181597	21	46166060	-0.09554164259958015	0.12862680693492967	0.4576138364377908	4.902018268065719	0.0862065486282417	9453	3
cg05181714	17	41486397	0.2423867293458842	0.17016876212767212	0.1543335287282114	0.678011916172603	0.7124782040699179	9447	3
cg05181784	11	60737979	-0.34911852188322523	0.5812768299961346	0.548102245736868	1.3457841675242288	0.5102308116595226	9445	3
cg05181795	6	41603443	-0.15076839348696133	0.199148852405863	0.44901162077350204	0.497070659538412	0.48079008454489874	5561	2
cg05181846	7	150885084	0.3239917416312264	0.18780212763495616	0.08449574192120637	0.20240609509835464	0.9037495101314695	9456	3
cg05181927	10	79798897	-0.033584310157420534	0.2510923325044277	0.8935980278467689	0.03727969035225093	0.9815328023659661	9457	3
cg05181941	12	131171031	0.07924086170268692	0.06653925097151084	0.23369716545468383	0.25943322154266546	0.8783443089704398	9455	3
cg05181989	16	69795586	-0.31636387750623923	0.1970723008543149	0.10842365498689012	1.1502905404809896	0.562623130472554	9458	3
cg05182249	14	90527985	-0.322678554475104	0.2420231447431253	0.18244815382707183	5.663953413823707	0.05889631777031563	9459	3
cg05182265	7	156933206	-0.027007572442786495	0.04608266104986933	0.5578298274757243	0.37143328798575803	0.8305088913273668	9457	3
cg05182393	8	37821931	-0.0944486958532445	0.14670324317362798	0.5197000591994334	0.29295047786201106	0.8637471193719948	9401	3
cg05182416	17	40117578	0.06744203720825015	0.10200269892614515	0.5084975600594128	0.7318762158395357	0.6935457248690731	9459	3
cg05182503	14	24721651	0.039159386875296194	0.2738838566017269	0.8863074960656887	0.6068187418475289	0.7382967972565653	9456	3
cg05182555	9	6645736	-0.011055883384865947	0.3399570331213958	0.9740562392318182	4.321013557835818	0.11526669150469349	9439	3
cg05182583	6	31598464	0.04114848795717324	0.18823469990337807	0.8269600695071132	0.7178942190966044	0.6984112896633041	9450	3
cg05182679	10	64576999	-0.05778397171422218	0.24047884829497243	0.810107673391303	1.6248440132832869	0.2024176797457608	5540	2
cg05182912	5	139287498	0.04334256245650383	0.19038291698768842	0.81991062197128906	2.238888130246069	0.32646123537046634	9455	3
cg05183226	1	228136712	-0.13408410407479576	0.1095892292181585	0.22113511032834698	0.8827993103893692	0.6431356227114243	9456	3
cg05183229	10	25012543	-0.23464392934505132	0.5762381639160091	0.6838614214984495	6.55624075350192	0.0376990502651639	9439	3
cg05183231	21	45772061	-0.09968976217210322	0.17992486788914275	0.5795355403281598	0.5932627861316639	0.7433179540225846	9455	3
cg05183271	11	113577386	0.10491145863309569	0.22599602315121153	0.6424914497472158	2.085463333644088	0.35249047907106995	9456	3
cg05183369	6	30078648	-0.15952071846102886	0.11835838905423021	0.17773010690049537	1.9658067784655788	0.37422300499240113	9358	3
cg05183567	14	20915344	0.02050273806582804	0.18329427128818812	0.9109368315522531	0.3618102167266258	0.834514543389609	9453	3
cg05183646	6	134491143	-0.3058176327726949	0.20408643840312632	0.134010892043078	0.3568687019946868	0.5502504422079915	5373	2
cg05183668	21	34350584	0.06935646884144402	0.24420979292369585	0.7764075951319256	1.042518452751819	0.5937723831684568	9450	3
cg05183671	12	11613647	-0.14008569373510926	0.18790021323581066	0.45594994219466795	3.129991472480963	0.20908890467618985	9451	3
cg05183927	7	1026363	-0.038925378412688824	0.14932640022139174	0.7943445978840263	0.4253188869872563	0.8084314069169651	9454	3
cg05183931	11	17717588	-0.19440174440780283	0.15820529768054006	0.21914899515615022	4.702637813269502	0.09524346210632835	9456	3
cg05183966	1	111323224	0.008486181194549825	0.0984170322467334	0.9312861635681196	0.843059853178763	0.6560423549896026	9452	3
cg05184016	7	149543136	1.2111540239477583	0.3350643482819621	3.0070626663946726e-4	0.3227121996560537	0.8509889801155572	9449	3
cg05184311	1	201253537	0.011549008660784017	0.08926055133834664	0.8970527305186068	2.7430767140868584	0.2537163528451101	9456	3
cg05184372	10	118609757	0.09605954351404142	0.2140531118988937	0.6536011936444743	0.257122936456966	0.8793595080859591	9455	3
cg05184377	10	50976646	-0.17503239672597173	0.12837934920471059	0.17275650068141965	2.0397914485543365	0.36063254343163376	9453	3
cg05184394	2	131512773	0.013162429301494702	0.06670026103310879	0.8435638280574838	0.27564038683432696	0.8712553351072063	9458	3
cg05184395	6	169192573	0.21477634360558218	0.17238944065787618	0.21280890671909708	0.10022451901290633	0.9511226459485618	9450	3
cg05184456	8	145557639	0.12338052843247195	0.09951076784395209	0.21502306273106506	0.9717521584366322	0.6151580334547944	9456	3
cg05184519	11	132080258	0.10478368794609133	0.14468977473872696	0.46894570309902167	1.271934882398527	0.5294230548078301	9454	3
cg05184550	5	178632517	0.1753536509921433	0.17667813358197235	0.32095201424910014	1.5180179815226014	0.4681301184830233	9446	3
cg05184586	17	40265827	1.083071668291058	0.6545127201740023	0.09797002859409329	1.6064195728720367	0.44788902628562205	9424	3
cg05184607	16	89686885	-0.1582790244919856	0.158417624602174	0.3177340950749287	0.17866749037654284	0.9145402992110186	9458	3
cg05184729	5	1962311	0.04455982101179755	0.0774789695744982	0.5652091298540379	2.8841728596139156	0.23643394088154104	9455	3
cg05184767	4	7131061	0.221274214417512	0.12413008437612391	0.07465153694067178	0.18987419860221877	0.9094301364603655	9455	3
cg05184843	17	8219313	-0.016051568975410203	0.2101250465179265	0.9391083834692551	0.06217295430756409	0.9693917392127144	9458	3
cg05184917	16	67970212	0.4692918882942529	0.5738261887017102	0.41345464703908485	0.2549231710302724	0.8803272325018402	9431	3
cg05184938	17	75369939	0.6585916259469783	0.6451755946836454	0.30735186410475324	0.8429608317340929	0.656074836924576	9458	3
cg05185019	2	179672121	0.22309605990186024	0.2093677658568962	0.2866179594002834	3.632372185321566	0.1626448820383571	9455	3
cg05185021	17	2324794	0.025098804419779693	0.2422987046996285	0.9174977319003282	0.9204408752062465	0.6311445021899926	9448	3
cg05185038	14	105945685	-0.049401158476579166	0.054171043507891904	0.3617962503317094	0.09971441178334907	0.951365264156519	9448	3
cg05185040	8	41425077	0.05218751685161423	0.1325766625768512	0.6938466255172147	3.5728353625834037	0.1675593467873131	9456	3
cg05185146	13	113390125	-0.2729867278251943	0.2784213518676212	0.3268489524165839	0.9577424152161902	0.6194822641577384	9457	3
cg05185311	16	84256194	0.26544629167238704	0.3502345872494347	0.44850487076539297	1.2277486233042834	0.5412498311372227	9451	3
cg05185364	16	2930069	-0.128861950246052	0.1381689565912799	0.35100566941846323	0.6364906279755238	0.7274243191644596	9444	3
cg05185584	11	17410182	0.07959004894588302	0.1654595951349105	0.6304993870959981	0.9526927145826085	0.6210483403706938	9457	3
cg05185634	14	24804750	-0.16846050895939135	0.24917675203469264	0.4989972672152463	0.5434296630805658	0.7620715488763407	9459	3
cg05185784	16	90016020	-0.02233945334253501	0.04609400238673374	0.6279247153087488	5.509491612170153	0.06362519074971396	9459	3
cg05185926	5	142602110	0.10576056362132813	0.31422102153445663	0.7364334098411145	0.44602648876172585	0.8001042523389312	9459	3
cg05185946	5	118791606	0.10677143107323167	0.15307819040255205	0.48549241898997647	0.12242821326873601	0.9406218248415125	9447	3
cg05186036	2	29092895	0.20181177102752235	0.8477773510442289	0.8118438030665255	1.9773549191180335	0.3720684413310071	9452	3
cg05186186	18	43753473	0.25565780658280457	0.5559360526873114	0.6456101880692345	3.1865491144199147	0.20325893777873136	9425	3
cg05186188	16	25228569	0.3123828414210492	0.21668638036997653	0.14940514596540422	1.7562086459971022	0.4155699518591403	9450	3
cg05186311	10	131758454	0.12840072025137314	0.234019042390503	0.5832275608208591	1.0519369083168784	0.5909827474356261	9417	3
cg05186320	10	124904911	-0.021898960542664013	0.21503735938172402	0.9188853147015589	2.3095898246614803	0.31512215794560255	9413	3
cg05186375	2	101768045	1.0509225914904812	0.566293669119338	0.06348337983805769	0.4282537820508139	0.8072459462576628	9459	3
cg05186455	14	95027692	-0.0335227283657094	0.12987258557873602	0.7963141981888584	3.7736359692098493	0.15155328728751574	9458	3
cg05186509	17	48235891	-0.4473799298871364	0.2551046276286319	0.07947994681676669	1.9635847373199264	0.374639005499542	9448	3
cg05186522	4	177241619	0.8161010157010985	0.8137937474154472	0.31594038196154384	0.6525468978144284	0.7216078375757721	9457	3
cg05186704	16	12057996	-0.5084430787649318	0.45536657383787005	0.2641834634388601	1.166538991920381	0.5580707704049539	9452	3
cg05186755	6	33217183	0.8554811672923452	1.3648226446684584	0.5307853798579865	1.2345485464034067	0.26652427435021575	5537	2
cg05186793	17	44235520	-0.340716	0.382639	0.37323117478710083	0	NA	1088	1
cg05187003	21	34641507	-0.5003015807691962	0.23084434817897392	0.030214421058345934	3.5900541587912933	0.16612295377673272	9453	3
cg05187154	16	9828141	-0.04575810860584138	0.13428395268168508	0.7332870189068597	2.1502830206969294	0.3412494615538239	9457	3
cg05187155	4	160280029	-0.11919024339948339	0.27204925921939116	0.6612992385148505	3.6675538093587248	0.15980884373181004	9454	3
cg05187193	6	168397037	-0.07532394683433173	0.14623405342105666	0.6064889440258472	0.6993148034299003	0.7049295560103531	9457	3
cg05187247	14	101455260	-0.217934	0.735267	0.7669237309474226	0	NA	1088	1
cg05187422	16	89597159	0.5573715021004073	0.4529021084385588	0.2184475814677094	2.9068023007789905	0.23377383446413924	9446	3
cg05187549	5	138904075	0.024809516560416828	0.20978603082960845	0.9058608173157362	1.8844226925161593	0.38976497634814	9455	3
cg05187583	11	111738138	0.02679121086630177	0.17436981049758132	0.8778889237532205	1.3776787637657943	0.5021585452897632	9455	3
cg05187651	13	114839346	0.2833292531389169	0.26533463608804686	0.28560235727772654	2.439076556566563	0.29536651257796587	9453	3
cg05187797	2	7569878	-0.6368649956462237	0.2554646111711249	0.012668040941411855	2.3278449140088866	0.3122589532638668	9459	3
cg05187826	10	61552626	-0.18228712619143553	0.260048157694614	0.4833189318500921	0.6670347610023848	0.7163994471503128	9459	3
cg05187833	6	17706939	0.2879986490687921	0.3953347165602775	0.4663117354359653	0.7125428659622053	0.7002825146653892	9436	3
cg05187965	10	45406764	-0.020987281011142535	0.03673237407680303	0.5677580037729759	0.001732502000003939	0.9991341240870812	9458	3
cg05188150	18	66383305	0.12807361391270516	0.1629061961869996	0.43176196731988	0.2662831942684298	0.6058360054425919	5560	2
cg05188158	17	2415314	-0.48858099358379353	0.4155826688956615	0.23973358437044912	0.2607636180699935	0.8777602301468606	9445	3
cg05188268	13	94870787	0.147399840297769	0.197876098287444	0.4563262640850626	1.136261013991242	0.5665836734239802	9458	3
cg05188448	20	34639324	0.04205338190664898	0.20436662899237706	0.8369672864605848	0.20845472620763442	0.901020415332541	9457	3
cg05188488	11	36670361	-0.15119423321429792	0.22982977286579231	0.5106325167952043	0.06377121658394934	0.9686173775382755	9457	3
cg05188549	1	151762605	-0.15582178420996487	0.6040237408594936	0.7964277862487381	0.17189882308926127	0.9176406520691338	9437	3
cg05188837	16	87605249	0.1751583143476	0.11078349704408243	0.11385821409687272	0.2038929138692662	0.9030779039336427	9449	3
cg05188868	5	73937330	0.01343696564970846	0.6972611983576541	0.9846248666845265	2.12789548459467	0.34509078822399686	9456	3
cg05188948	11	93754288	-0.04048852368069865	0.10095829426585262	0.6883891476698532	0.08102727616683496	0.9602960678242278	9454	3
cg05188959	17	77174625	0.29643728572459077	0.1834713231582007	0.10615604441652729	2.3762824548725288	0.3047872680790571	9458	3
cg05189008	12	49582177	0.21078083221976346	0.4769028737683585	0.6585047406658098	0.037816752120111874	0.8458115652176843	5558	2
cg05189127	10	127059333	-0.12360134662461324	0.06286012820654405	0.04926492820869922	0.10034682043723953	0.9510644858996866	9457	3
cg05189242	10	124908083	-0.09361312855703913	0.2558683687090657	0.7144662580523424	1.1132427543754946	0.5731422276993059	9456	3
cg05189253	14	91755331	-0.24695114093919834	0.29338766233965907	0.39994302551101607	1.8524768150595226	0.396040655525183	9455	3
cg05189281	16	747310	-0.05247967828326606	0.1923067777390034	0.7849334497492393	1.0067414002648736	0.604489668454778	9449	3
cg05189291	5	157158457	0.2642189080971122	0.20071116571373307	0.1880352603916136	0.9482748219534811	0.6224217191148356	9295	3
cg05189570	11	27680480	0.34376834951962815	0.16173059379287896	0.033539774785192836	0.6980205566635418	0.7053858800425927	9456	3
cg05189667	5	54742635	-0.016983700614338543	0.1471937225071093	0.908141298138114	7.69052163765526	0.021380824312332056	9443	3
cg05189804	11	123065246	-0.07436654418340242	0.10485235910196314	0.47816930017542036	3.4671504728054154	0.17665170799723282	9457	3
cg05190002	2	219262192	0.10028090295510785	0.39940570969760797	0.8017559026143168	0.01102382160447862	0.9163802614831252	5560	2
cg05190072	11	64360961	-0.090377498154594	0.19989499126472543	0.6511790237736514	2.8281522057524437	0.24315015543517535	9451	3
cg05190233	4	188824073	0.3795397634391036	0.18137032391182673	0.03638279608386551	1.2174386755814637	0.5440471637628777	9457	3
cg05190315	5	170736132	-0.06762265240248645	0.292968328887866	0.8174554313120372	0.32200812552869434	0.8512886125151014	9452	3
cg05190533	16	53738081	-0.328196667069928	0.4275934221915647	0.442758280090979	0.38295869337061056	0.8257366791298602	9393	3
cg05190557	5	179125342	-0.6160649265856952	0.5476291134834419	0.2606028282804526	1.762609836253265	0.18429932078500344	4971	2
cg05190577	11	61062843	0.03447658780447811	0.41654451572970913	0.9340359542955267	1.5326037349221266	0.4647285220376537	9436	3
cg05190718	1	116310712	0.3126352760183044	0.21280607295621987	0.14180327930919306	4.440896574161733	0.10856043167609102	9458	3
cg05190790	11	15672856	0.007033689872235727	0.05265993253443999	0.8937440695115095	0.15138352068024646	0.9271019321053706	9377	3
cg05190994	8	64080889	-0.28003426790609776	0.6596067049840536	0.6711666928290665	2.761442147791525	0.2513972117205217	9454	3
cg05191006	16	69760966	-0.28428362835293336	0.37175183482216956	0.44444219500143495	4.736234277254274	0.09365690333311238	9425	3
cg05191076	4	66536186	0.008310859190393715	0.1945823452841308	0.9659316951832686	2.002395106377011	0.3674391496625517	9451	3
cg05191175	5	134827218	-0.492936679700571	0.29504312614469275	0.09477550430250492	0.21069196672223153	0.9000130791620743	9459	3
cg05191264	8	10428285	0.12464297547402442	0.22875575857491867	0.5858404491205864	5.012833867881154	0.08155995100980223	9450	3
cg05191313	5	118747345	0.08575800961858746	0.12872767718120043	0.5052851045165649	3.25489858234433	0.1964299713337518	9458	3
cg05191397	7	5437001	0.19793534553891481	0.6799707058403307	0.7709794816213941	1.8932282115605006	0.3880527070081118	9454	3
cg05191454	6	42016435	0.6176834180045183	0.49983218068083257	0.21653975175938414	2.00844621574997	0.366329122492012	9452	3
cg05191488	12	123334709	-0.24142103109660826	0.2642002539967061	0.3608322129042341	0.5335016541275205	0.7658638802439953	9456	3
cg05191655	4	38162793	0.15510293462831454	0.2213264828586286	0.4834353523667787	0.25352243882166037	0.8809439998124302	9456	3
cg05191700	5	137688423	1.0658726280479338	0.834102433725376	0.20129604923192895	0.689365418376578	0.7084451009318892	9418	3
cg05191729	10	74856975	-0.6875768328234695	0.5304150505325811	0.19487227661722878	0.3073494843295632	0.8575509008046652	9420	3
cg05191792	6	2765113	-1.3104368718650188	0.6042417002579862	0.030103217385353064	1.5284239521621903	0.46570076976208546	9454	3
cg05191824	12	123868698	-0.08784283364659647	0.86253942163267	0.9188820013809204	3.327196607613467	0.18945603175032794	9451	3
cg05191825	12	108956318	0.2746055740183033	0.5393160981555138	0.6106304749754188	1.63298978635962	0.4419781231877008	9454	3
cg05191839	13	50819265	0.4805338877742627	0.27730025817668663	0.08311327095701172	0.07786284132171686	0.7802147882879626	5562	2
cg05191879	8	144650730	-0.02131068181460998	0.3067717424749771	0.9446174604005105	0.7633093978878299	0.682730760160623	9440	3
cg05191891	2	242815259	0.24309141121889538	0.21809271952106615	0.2650115187406572	0.7980408693645576	0.6709769900117457	9455	3
cg05191919	5	174644636	0.07518685198570792	0.08033875417035073	0.3493387013005031	1.9080233553197794	0.3851926509927209	9454	3
cg05191928	7	2884028	0.19399865324382323	0.42762193958342676	0.6500673592778807	0.4175732327465485	0.811568392575271	9415	3
cg05191957	14	57046331	-0.3045229400867966	0.5226748394852528	0.5601464010076489	0.4084190999442472	0.8152915089728539	9449	3
cg05192145	16	30832346	0.11813582152953662	0.12866447156428593	0.35853001981837324	1.9483918844034147	0.3774957599782965	9421	3
cg05192293	10	71934086	-0.46989473279720406	0.3490895086181428	0.17828380578850014	4.820779958017458	0.08978027532153181	9452	3
cg05192440	16	67840165	0.02961635082328745	0.7840210420139178	0.9698671220370769	0.9548280681546766	0.6203856153257034	9426	3
cg05192452	5	71852759	0.14849362079515316	0.11365677490413074	0.1913794562276082	1.9864112248911212	0.3703874672704215	9451	3
cg05192533	2	97527490	-0.10684273611834459	0.1318866113164648	0.4178766374592686	1.0554772869766247	0.5899375214788352	9445	3
cg05192538	10	134804447	0.05729249755592071	0.21509907757841903	0.7899665963029816	2.123735399637033	0.3458093387713105	9447	3
cg05192831	16	29913007	-0.04269218844475739	0.07778138106648821	0.5830918278167689	0.058937226428741045	0.9709613525187635	9446	3
cg05192898	12	104679483	0.036703261756835026	0.2174741504520591	0.8659770159979789	0.8354244900348837	0.6585517026961598	9458	3
cg05193110	14	73137893	-0.17886394139157827	0.25047012790984174	0.4751573895475768	1.6909315839321186	0.4293573204359339	9364	3
cg05193162	12	101604787	0.004647907128554542	0.08788124723347175	0.95782074919961	0.06920223090762267	0.9659906581642413	9425	3
cg05193211	8	82633727	0.8676927963031096	0.47089245719547723	0.065379256803059893	2.451119365934159	0.2935933351426999	9457	3
cg05193369	10	94821773	0.20394712903244233	0.20620455625544598	0.3226374626903742	0.8948308648905348	0.6392782761650493	9456	3
cg05193407	4	57036298	-0.02516678039539641	0.13730987818251	0.8545747497282573	0.7458691416946915	0.6887102931007144	9449	3
cg05193411	4	113558554	0.2988140043205093	0.4678333613884357	0.52300582307902	0.3926763016646637	0.8217343175484457	9456	3
cg05193430	14	68086242	0.3065382927797273	0.4495477826633273	0.4953139174602774	1.062925754660126	0.5877445423151357	9454	3
cg05193449	14	55034533	0.11136948677260823	0.47565498335548895	0.814876898902539	1.3944632468071525	0.4979619435740282	9456	3
cg05193470	8	135469552	0.24567040265065387	0.20385877876441266	0.2281643431650898	1.9898738124200703	0.369746772533332	9441	3
cg05193538	1	26097991	0.25162810570891253	0.2403361041036495	0.29510686153082044	2.7297734635597926	0.255409604140985	9458	3
cg05193570	5	893022	0.15792019593106998	0.7918505867846655	0.8419249792871544	0.20745164010520556	0.9014724292035862	9453	3
cg05193662	16	88085080	0.17810298302088715	0.518531565838974	0.7312406325546483	3.390212675331784	0.18357970655224914	9448	3
cg05193832	11	128736844	-0.11311450740897502	0.16040971426043607	0.4807106968640761	4.616522213382713	0.09943400644341538	9452	3
cg05194102	16	2088960	-1.1427924093170765	0.6846709312655304	0.09509520237198194	0.15711644820851456	0.9244482331942516	9423	3
cg05194114	15	43477396	-0.9212991069913667	0.34106074609776177	0.006907405296120421	1.3875505347826518	0.499686055186932	9459	3
cg05194300	2	97177071	-0.12830487200190696	0.3426979165918301	0.7081094084402769	0.9851933343856637	0.320920010062039	5558	2
cg05194316	13	98869706	0.36898266059954354	0.7602957308698534	0.627453161238779	1.0700336055561959	0.5856594493563492	9388	3
cg05194346	15	101305443	-0.09522463030752928	0.11410509249141071	0.403979884262955	5.203577332439493	0.07414084631588146	9459	3
cg05194362	2	114036444	-0.06062084556126338	0.17412299639951626	0.7277278619311152	2.318180375620271	0.313771524216065	9459	3
cg05194412	2	137003533	-0.15894192639318314	0.06752844955601467	0.01858744667909901	0.7827512583867764	0.676126135618582	9452	3
cg05194447	6	166511577	-0.03027557061318856	0.31843294430002744	0.9242538622823427	1.8536407573866829	0.39581023833864426	9347	3
cg05194481	10	403383	0.28286677073858013	0.29094281331256355	0.33093025939353043	1.36186092492759	0.5061458235071346	9440	3
cg05194498	11	28985617	-0.06955129344611617	0.1606912488893658	0.6651414411012628	0.49574961864790473	0.7804576431823247	9412	3
cg05194509	2	18055774	0.23559668838512762	0.16006272393806642	0.14104726769981435	0.20818839576594528	0.9011404079043756	9452	3
cg05194545	10	32096116	-0.20377333995430452	0.13663953169024898	0.13587735920832006	0.9618094150804771	0.6182238269652317	9447	3
cg05194552	16	3873444	0.17124281825435497	0.17194414207458364	0.31928842830579623	1.9542636134448574	0.37638910885362015	9454	3
cg05194618	14	45432309	0.017278120887491668	0.06432116369546739	0.788220087202578	3.169412473463266	0.2050080080943892	9451	3
cg05194636	11	12098045	-0.10713663496965883	0.24080428893611372	0.6563835988364979	0.4398083918278968	0.8025956862255026	9453	3
cg05194726	12	2944480	0.15058403546742966	0.0678460030568254	0.026452895813174695	1.3468699302335387	0.5099538920393526	9451	3
cg05194808	21	47405786	-0.015605029112268652	0.16158167894796213	0.9230625421151631	2.9952549809521285	0.22366016705306518	9456	3
cg05194810	2	172950397	0.12790538438103558	0.20480463694104914	0.5322835993918642	4.1953606865910675	0.12274081483989131	9454	3
cg05194864	12	15100977	-0.023441522280272555	0.07557717059450389	0.7564341853070529	3.258558059906704	0.19607088441522888	9364	3
cg05195017	2	242758725	-0.09283759980179009	0.09249952476433833	0.315544990261629	2.376037525293906	0.30482459607326307	9458	3
cg05195050	5	9834932	-0.07986265554359749	0.129641175477423	0.5378757269551884	0.17050980549759528	0.9182781829331805	9452	3
cg05195067	10	102509038	0.40478998649820125	0.25754798014473307	0.11601849706729725	0.9234823804037608	0.6301854169985832	9377	3
cg05195129	6	31893767	-0.27530184832619664	0.23855836443827047	0.24849072420208526	1.3325591388754527	0.5136158998479292	9415	3
cg05195235	19	40503293	-0.4140179859187544	0.48319904752803533	0.3915405065570793	0.6655641543712799	0.7169264117547299	9320	3
cg05195247	20	20033470	0.3220941809589539	0.7323930482048226	0.6600941141809468	1.1328937234391554	0.5675384028365285	9459	3
cg05195266	5	10455415	-0.24148471405706812	0.23500394954002424	0.30414872651683383	0.43550370793104953	0.8043250069657747	9456	3
cg05195378	12	124197229	-1.5589000532047448	0.8270296216661602	0.05943812858758283	1.5387202700953824	0.4633094289513833	9431	3
cg05195393	14	69865263	0.017503332615140314	0.34026242078507596	0.9589743642996442	0.013796223246693762	0.9931256257362907	9431	3
cg05195452	15	93126847	-0.17269894831867175	0.25335573420478474	0.4954627568674306	3.370825132748722	0.1853679395992055	9459	3
cg05195542	2	203736048	-0.19531243636570358	0.7389924901690291	0.7915521788491485	0.5148121843376943	0.4730630856565643	5562	2
cg05195566	15	74465209	-0.16948659895414017	0.2971217206076841	0.5683873287334182	3.1118971932091024	0.21098914409749703	9456	3
cg05195700	18	42530797	-0.23393349347965056	0.18376573079408925	0.20301858605467124	0.7791772668621816	0.6773354503560524	9445	3
cg05195750	11	31531557	0.13875999739387218	0.3424200618430242	0.6853060602641962	0.5251882942901311	0.7690539567257105	9445	3
cg05195756	6	91296664	-1.589308404096061	0.8421091379837218	0.05912065243861485	0.5977960703340524	0.7416350262713973	9420	3
cg05195772	19	1290611	-0.05024987288612753	0.12255620406327324	0.6817949987334797	0.36772767012243063	0.8320490920272379	9454	3
cg05196046	12	34756334	-0.048222172494618964	0.09118902377553728	0.5969334192219	1.169476494894394	0.5572517047802366	9455	3
cg05196076	16	87404139	-0.40524114687466406	0.2512199273289043	0.10672426929438299	0.680521787246861	0.7115846506454427	9449	3
cg05196101	20	32398960	0.038940884583147775	0.607084405764936	0.948855485104833	5.375623435916495	0.06802964465757862	9457	3
cg05196362	12	76941713	-1.38611	0.6845290000000002	0.04287654918108693	0	NA	1088	1
cg05196366	16	3239155	-0.01962825506542335	0.19777470532942204	0.9209433271101456	1.2290291618082487	0.5409033964302851	9458	3
cg05196487	8	28929078	0.1212633900835317	0.18026071137235566	0.5011310739449024	2.52230607687709	0.2833271509901967	9455	3
cg05196610	14	101471251	-0.14643373018885192	0.19904822993950533	0.4619317991863142	0.40862688974939354	0.8152068087409977	9455	3
cg05196820	4	54967018	0.11956706449631868	0.8952796810116588	0.8937562484438988	4.373140953210573	0.11230122863974552	9351	3
cg05196835	4	38005666	0.052255628604803754	0.21396957750408518	0.8070605164227841	1.3638904086659445	0.24286437613706152	5558	2
cg05196905	21	47877665	-0.19172853735402204	0.26200132281386723	0.46430004042939566	1.4315790133181487	0.488806043788187	9457	3
cg05196969	15	76627594	0.04256007632991261	0.297951313345741	0.8864146615908702	5.813570780315453	0.054651129856811226	9452	3
cg05197032	5	52856402	0.027559674832146334	0.341824652585358	0.9357400390431448	0.7417479150162104	0.6901309218981941	9458	3
cg05197036	5	140824037	-0.08706224720931972	0.19778220588293657	0.6597976783117603	1.6843971048487754	0.43076242781201524	9455	3
cg05197062	11	11642011	-0.0022161120636568377	0.0443145313712786	0.9601154561438763	1.1548595822970966	0.5613392732253717	9451	3
cg05197133	20	37005424	0.23109077407122283	0.1283104684829297	0.07169843286460258	2.7920678153761083	0.24757693230236955	9456	3
cg05197191	6	15246420	0.13695129782139248	0.23927733124366238	0.5670822856971719	1.2326610498021102	0.5399220374707554	9446	3
cg05197323	14	24912098	-0.3446131792301098	0.4892394143238929	0.48119269561658495	0.9329369118563924	0.6272133933829289	9453	3
cg05197447	15	91642909	-0.1553462491889514	0.16704426502572095	0.3523863260415616	1.2232770669245234	0.5424612994875657	9457	3
cg05197508	13	34318562	0.06927094378759167	0.1261162276102653	0.5828251588004807	0.4611227197689704	0.7940877083772601	9455	3
cg05197551	11	18340134	0.05850492288095212	0.1466651863077718	0.6899659845360673	2.0356079780151015	0.36138768074043975	9444	3
cg05197560	16	29937465	0.6078553200187301	0.8744267776228459	0.486963061899618	0.7200366143211432	0.6976635537154159	9369	3
cg05197625	6	83073186	-0.5079710451466365	0.5681120959971848	0.37124765319899633	3.8521516778123615	0.14571890243170812	9443	3
cg05197660	2	232824857	0.11094177984958303	0.230538391026734	0.6303536888992372	0.5130855005576356	0.7737219170247602	9452	3
cg05197667	12	64383297	-0.008213143942731213	0.14614615925656488	0.9551839540337637	0.9530894608671295	0.6209251532788279	9456	3
cg05197690	15	85197812	0.03627115159420749	0.42949578281308554	0.9326982241616792	0.9317879991279087	0.6275738036185611	9448	3
cg05197962	3	183354364	-0.22296693397345363	0.4797979063988261	0.6421390731759201	0.9748591273583452	0.6142031369093626	9450	3
cg05198093	6	32315772	0.010337334919106078	0.10435672554852457	0.9210924748017618	2.512445651440416	0.2847274631955333	9294	3
cg05198094	17	78075597	-0.19582319755752753	0.478025766508636	0.6820628016717604	2.4295186987218953	0.2967814263409311	9459	3
cg05198244	21	26732918	-0.10940202426956216	0.21700897852398482	0.6141658563314454	3.254121654005367	0.19650629216242116	9459	3
cg05198297	4	647751	-0.14273804369953227	0.14681800857443253	0.3309457222218859	1.481262325210225	0.47681287407222495	9404	3
cg05198733	11	58912052	-0.6262113224854098	0.7686696679600478	0.4152618228639923	4.370850399064682	0.11242991834078589	9450	3
cg05198819	5	131892439	0.03013354984975988	0.11088119745477029	0.7858032649196327	0.5639683252375931	0.7542856303475576	9443	3
cg05198834	5	14108781	-0.39601695446584545	0.5529256552729246	0.4738549106927595	0.06909387438235956	0.9660429952775731	9456	3
cg05198900	11	625023	-0.49820607586339255	0.3021078208933653	0.09912710325606681	1.564335031908906	0.45741348500897794	9438	3
cg05198963	10	30336870	0.09212831837060119	0.21408903979205096	0.666957707198629	2.2530876269848905	0.3241516511817404	9455	3
cg05198969	5	142066128	-0.01611088239901525	0.19376899786838753	0.9337364128191358	1.228267689871102	0.5411093770184506	9456	3
cg05199084	10	53493554	-0.07463009055870176	0.1916143340927512	0.6969205634091623	4.9471068223985935	0.02613436847406758	5444	2
cg05199362	20	30450060	-0.009844643319324744	0.11366996290491277	0.9309836999223791	3.1800270109770965	0.20392285763779722	9313	3
cg05199503	15	40728355	-0.22750703276450118	0.2761783485345789	0.41007109089873295	1.2848087282186476	0.5260261439727646	9431	3
cg05199682	18	10524509	-0.026157074016067924	0.11978554353037522	0.8271440583306777	0.94319941499771	0.6240032467514919	9372	3
cg05199874	11	9623178	-0.16596085826180582	0.5434228422156898	0.7600621912886903	0.8624409040704628	0.6497156638453746	9436	3
cg05199904	5	71251691	0.132315437294818	0.22486545316657278	0.5562500963221264	2.649669783933534	0.2658468489159111	9454	3
cg05199950	14	93651169	-0.694234885823289	0.7976916076487983	0.38413382171760485	3.1512068404270055	0.20688267781931405	9456	3
cg05200037	6	149772346	0.02262854681473458	0.14866291886462255	0.8790183151886712	0.06699488349988425	0.9670573852028501	9451	3
cg05200040	15	101143136	0.1919164864299428	0.404197465705977	0.6349233081042005	6.432394032029951	0.04010729600270685	9454	3
cg05200057	5	139172852	-0.07893066935086834	0.16758809892491858	0.6376549042593267	4.117853574532812	0.1275908285443457	9428	3
cg05200250	16	75264574	-0.11986029489898167	0.14315462290244294	0.40243601413842867	1.4651531813316536	0.48066890616494906	9458	3
cg05200311	6	18264737	-0.1595111151706679	0.4295117818564189	0.7103562023275989	1.281549061551672	0.5268841779527513	9438	3
cg05200313	14	92960827	-0.4618944902701787	0.19699160472841273	0.019040249555993982	7.861975577768793	0.01962427833194363	9457	3
cg05200373	6	33170101	0.15592823613936665	0.1554592433443206	0.31585274509541345	2.0993573552261355	0.35005021001111225	9448	3
cg05200380	17	21179497	-0.2622074952545787	0.601252658171538	0.6627627158754417	4.040374149427285	0.13263065091810225	9455	3
cg05200540	10	103985853	-0.13132664448434037	0.29680442913111005	0.6581501370877422	3.240555487433503	0.19784374159579268	9455	3
cg05200610	12	72233572	0.4483608304090318	0.5453963795228796	0.4110299329313051	1.086146131916874	0.5809601774006217	9453	3
cg05200614	14	101323508	-0.09263722868443457	0.20279417395578433	0.6478117927604603	1.3115238818285435	0.5190464291707534	9453	3
cg05200628	1	160681760	-0.06374156342013557	0.3253515254523308	0.8446759282933918	1.4520467380147228	0.48382917972821515	9444	3
cg05200715	12	75603748	-0.027692917932316104	0.056389557275972405	0.6233556418207387	1.1957344815699458	0.54998336823533	9458	3
cg05200811	21	47581042	-0.04114525986197836	0.027876058249506442	0.13994198655538612	3.371900641618389	0.1852682839651412	9457	3
cg05200925	14	23938929	-0.6934377821959506	0.34802687078626926	0.046318038642435354	1.2930730589208004	0.5238570016806605	9427	3
cg05201033	15	102264447	0.1845598192750711	0.4980795430203069	0.7109780465353093	0.2562215694737749	0.8797559102186702	9297	3
cg05201145	12	259373	0.06940575020073243	0.23152433360535007	0.7643469965422542	0.904776570528193	0.6361071307421385	9452	3
cg05201300	5	172443740	0.04246847293209367	0.14997543896645055	0.7770468927046349	2.306246283080289	0.31564941056469153	9455	3
cg05201312	16	58516162	-0.4802649548612553	0.18153469341885906	0.008155046902924002	1.1986647510904738	0.549178158499388	9454	3
cg05201344	13	114304887	-0.058371035436563246	0.11148107292795482	0.6005596167908862	1.7880033156503552	0.40901573253426526	9337	3
cg05201477	15	80696283	-0.03224186610585856	0.5334742429124004	0.9518071678423928	1.998281170532903	0.368195738078998	9450	3
cg05201708	16	85662012	-0.1520164695827429	0.21873894108698955	0.487075627536575	0.15778379490964115	0.9241398209122006	9455	3
cg05201777	10	112598561	0.01589567395686654	0.2082043924236767	0.9391434423952799	0.10965501261998248	0.7405372413018392	5483	2
cg05201784	13	74709101	0.37027708034942836	0.8508488871982192	0.6634278020104466	1.444666513657212	0.4856178618659418	9443	3
cg05201789	5	137225509	-0.1159699717594478	0.11272201605918633	0.30356715535896456	0.0067934772335656035	0.9966090237735415	9455	3
cg05201865	16	25026718	-0.4172787365976417	0.8357425419842595	0.6175743885853595	0.058462747839120345	0.8089423370772333	5557	2
cg05201956	13	53024733	1.9961088045911493	0.8406514173443885	0.01757375465432568	9.279514908705396	0.009660040344156667	9453	3
cg05201970	5	45696206	0.025700989533283362	0.14337498479942457	0.8577358000493298	2.6573179638970488	0.2648321679963886	9445	3
cg05202068	4	146117505	0.1128760365159879	0.408060213716674	0.7820748790168117	1.5656028492787726	0.21084673741332582	5489	2
cg05202073	8	143427461	0.3279323188010646	0.22910444359008716	0.1523253376806483	0.28764611519285244	0.866040973874244	9457	3
cg05202084	12	95467612	-0.5952352742763602	0.7277156430219662	0.41338553101188225	2.485028025653095	0.2886576160293046	9458	3
cg05202204	1	38460950	0.0533823280692475	0.09078011932615926	0.5565055428063481	2.5780128895022436	0.2755444157332188	9458	3
cg05202300	11	24346161	-0.06054770270898134	0.06826615799265302	0.3751134402878806	3.235659566662294	0.19832864851206905	9449	3
cg05202347	15	70381525	-0.05370699520477357	0.16109679093852608	0.7388448952588751	1.7785164596168446	0.4109604779528	9456	3
cg05202389	13	103254958	0.08971491691362211	0.14602180091479589	0.5389550061777648	0.3925524426616301	0.821785208720927	9445	3
cg05202407	17	18218342	-0.6154446488954048	0.5755844389694619	0.2849562611898782	1.0850191941904148	0.581287622615291	9431	3
cg05202424	14	101435465	0.02009497029663201	0.12933303500160634	0.8765266062957967	1.336748705987083	0.5125411118240866	9394	3
cg05202439	14	24629534	-0.029983495133456932	0.3497221205423303	0.9316769214375106	1.3802345081711644	0.5015172606705569	9404	3
cg05202497	5	154317929	-0.5326209412290674	0.7186133455983453	0.4585850661066977	1.091752923705108	0.57933379678417	9452	3
cg05202574	19	46515013	-0.10245644768411816	0.24001678534853055	0.6694725531406229	2.2091853218263098	0.3313458248621426	9453	3
cg05202616	12	110993883	0.17095805937360323	0.13905807407685464	0.21892170021048857	4.387608703112555	0.11149178682512322	9454	3
cg05202654	16	88706241	-0.02561977889460616	0.06779947685081524	0.7055228898213086	1.051958066998819	0.5909764952607053	9452	3
cg05202720	20	44486028	0.13816755433523126	0.27796741625848564	0.6191440254161766	2.739752871540402	0.25413836002349155	9456	3
cg05202729	10	133837125	-0.059918547466163936	0.06957513870540896	0.38912443333738606	3.454072538809043	0.17781061257602143	9451	3
cg05202804	19	11484815	-0.17508279434796273	0.41176043330659645	0.6706868867664793	1.7577218817407425	0.41525564312736857	9458	3
cg05202822	19	10451653	-0.38453426101151406	0.24583522124653207	0.117771745632231	3.965642397199525	0.1376802655132572	9458	3
cg05202985	12	114926138	-0.03569135411032534	0.05921942362783096	0.546710444542513	2.112302151971338	0.34779186194954326	9451	3
cg05203206	20	5281174	-0.024292289651542658	0.17668594348300973	0.8906446628098735	1.3533369656346133	0.5083076101781648	9451	3
cg05203213	2	73419551	0.13392391623674726	0.1516005901164072	0.3770203513629237	0.3738617119370704	0.8295010894519991	9454	3
cg05203217	20	43730072	-0.3527692400501106	0.20013955939283237	0.07796523415124104	0.11010197879255808	0.9464368884775739	9459	3
cg05203346	5	143278195	-0.17101192789077244	0.15691321716385412	0.2757790613835653	2.522770170023078	0.2832614135231452	9452	3
cg05203405	4	5388648	0.3768498017660301	0.27462740265579966	0.16999429560533513	0.11518912223035178	0.7343120113932069	5558	2
cg05203615	17	79269346	-0.18669466527436915	0.7590057328023204	0.8057033902241723	1.209124864571943	0.5463134234630971	9407	3
cg05203776	11	2162582	-0.3037123880559472	0.19808761605489492	0.12522104457817163	1.418465786600318	0.492021485710446	9457	3
cg05203809	16	12281858	0.13004677103136555	0.18218161486410933	0.4753320726573017	4.815940651724194	0.08999777547857184	9452	3
cg05203855	19	7994445	-0.3131530626305953	0.3938312002343418	0.42652893496128985	3.334021905405032	0.18881058679769175	9455	3
cg05203875	4	1801294	-0.28167174342273665	0.31454882390906375	0.37053129542877716	1.2528496474521282	0.5344993184012096	9458	3
cg05203877	14	70655686	0.07696840368210014	0.42918981049041516	0.8576753083635871	3.655305401771966	0.160790548671058	9458	3
cg05203985	16	81703815	0.1968583208096212	0.2343911160574573	0.4009806718330652	2.319135002139148	0.3136217926443974	9457	3
cg05204104	2	235403141	0.025264649699391937	0.06517475326245359	0.6982789617186459	4.925146413514069	0.08521539178094514	9440	3
cg05204123	17	1613017	-0.07964456843896783	0.11905376071108739	0.5035083239545286	2.3810691001272426	0.30405868602756414	9457	3
cg05204171	5	142533989	0.07518340061327616	0.14365234708369176	0.6007164494830632	0.042167738747318856	0.9791368415320777	9355	3
cg05204310	2	96804757	-0.12053122299930305	0.143545422518519	0.40109172749629846	1.9444763517171795	0.37823553238632635	9440	3
cg05204315	10	129245728	-0.06686279094695029	0.2547167343159347	0.7929370500629112	0.21185612213716526	0.8994893540514085	9426	3
cg05204389	7	102937749	0.788285359879665	0.4378792964014965	0.07182363872258629	0.08941796432153802	0.7649184014427908	5556	2
cg05204532	2	8597177	0.08473755839142422	0.06679228456890217	0.2045577676792775	0.3349122447071002	0.8458137287904098	9455	3
cg05204566	2	172887136	0.08542420677079893	0.1744342931867384	0.6243310544998317	9.96508747264196	0.006856598975686377	9453	3
cg05204798	11	30607888	-0.019302553570697944	0.19759663788717916	0.9221811167517315	0.9436606446653623	0.6238593589384048	9444	3
cg05204898	2	99193570	0.23994278122434515	0.26403197105638515	0.3634746510277071	3.2808407223176617	0.19389851775159983	9456	3
cg05204981	19	3961086	-0.1463292704822005	0.2405601556543284	0.5429980923716464	1.0975114376371007	0.5776681449846198	9458	3
cg05205074	14	107259880	-0.004133576541845838	0.29731595893775553	0.9889073877226056	0.001971200087310604	0.964586997109258	5561	2
cg05205152	19	15529855	-0.06411288785188221	0.7915499096031059	0.9354446198141395	2.208142618691358	0.3315186175662707	9358	3
cg05205299	9	109848356	-0.12935866827496273	0.16987565386625186	0.44636425054790246	1.8029181126166165	0.40597688426534667	9456	3
cg05205351	20	2634775	-0.03671503104668163	0.1586375833060754	0.8169732439320353	0.10308427534047895	0.9497636282924211	9459	3
cg05205528	17	72832555	-0.4316362440312795	0.3391216174843498	0.20308666697633163	1.2496386287320143	0.263621508456485	5562	2
cg05205532	16	11677988	0.5303895332759382	0.5423015729236788	0.3280573655143694	0.05779433888655096	0.9715163608985721	9458	3
cg05205563	12	64238503	0.1575900663062634	0.5140449409424437	0.7591717149195174	0.0025413058169669106	0.998730154029108	9447	3
cg05205664	11	73694566	0.03512004412226087	0.2056023632683498	0.8643689417786381	1.1079698486640508	0.5746552838364224	9452	3
cg05205736	17	2305849	0.11449500625262996	0.2652243363996266	0.6659658799939037	1.5799727026848518	0.453850989696831	9455	3
cg05205813	10	18549413	0.40476663611712105	0.17662386850251532	0.021923706929585316	3.2633763802187863	0.19559908679894022	9392	3
cg05205842	4	38673130	-0.04274180557269866	0.14132874671099518	0.7623256218331942	2.6709052511207676	0.26303909029192096	9442	3
cg05205932	4	82086282	0.21821389727519333	0.13076189586113213	0.0951593795867938	9.747080832474545	0.007646246415211189	9457	3
cg05205953	4	74965154	0.1316397054047909	0.3815247321978455	0.7300674289642775	0.02638521002374638	0.8709631149544466	5550	2
cg05206120	14	69730129	-0.10977848189715843	0.20337453901709096	0.5893454607982578	0.34421382986346527	0.8418891578347576	9457	3
cg05206183	17	79991323	0.19466255265267252	0.279057301155777	0.4854449130986747	1.0854282484112932	0.5811687456946945	9459	3
cg05206559	19	46417255	0.4588289048703899	0.20390446144328464	0.024435292107986676	1.7985425377451132	0.40686604768757123	9459	3
cg05206633	5	177913434	-0.07182961577915427	0.09216118741819267	0.43574932314973663	1.6311399869933796	0.44238709771483403	9456	3
cg05206657	15	70328301	-0.14784180346725354	0.11688547078787646	0.20592750950257777	1.9455639731262746	0.3780298997726502	9459	3
cg05206661	2	11271531	-0.08930799844062741	0.18592322088706736	0.6309793851469815	1.1270141592982665	0.5692092968862942	9455	3
cg05206690	13	30881675	1.363359743795805	0.73523231064322625	0.06369266017807033	0.8378396338326499	0.6577569341326936	9383	3
cg05206701	19	2246724	-0.33066527023880904	0.24081328415265338	0.1697153884323828	4.463695413166001	0.1073299325866603	9459	3
cg05206762	4	8160379	0.6952003490278922	0.47570117390344624	0.14389955840728957	2.323534049383067	0.31293273218329604	9459	3
cg05206832	19	42893103	0.0031353293441303072	0.20378236622331541	0.9877244914301687	0.5164501851726788	0.7724213462188859	9457	3
cg05206840	5	38695848	0.04445564716538879	0.11590562970719742	0.7013117304550587	0.17643709112776004	0.9155607631139102	9459	3
cg05206884	22	33454324	0.008372429515840715	0.21355531861659982	0.9687269724813624	2.424424655771371	0.2975382984829077	9458	3
cg05206910	17	80230660	0.8708995381443669	0.38660957392169165	0.024280657632313764	4.513483898984567	0.10469101834118558	9453	3
cg05207048	5	167513456	-0.5404958473231705	0.25243211367827356	0.0322616795090302	0.6348984974645275	0.7280036269437551	9457	3
cg05207067	11	118502025	0.050398314556514806	0.2479239993275082	0.8389151655518593	1.22564795782223	0.5418186222135957	9452	3
cg05207068	5	112615762	-0.13970085404661695	0.20208295559682785	0.4893742123471811	2.3069425181223844	0.3155395465982609	9457	3
cg05207107	12	56495114	-0.05117374659094656	0.15319394652219961	0.7383452339149217	1.7982537232832767	0.4069248063293567	9444	3
cg05207121	12	112451024	-0.0239764056906656	0.6882876338747794	0.9722114205374252	3.820165777097498	0.1480681129357993	9390	3
cg05207184	12	30907599	0.42710947632148005	0.9486381379498863	0.6525414698185402	2.111884690283677	0.3478644644152887	9383	3
cg05207227	22	29703180	-0.4991046608377028	0.37778367252712075	0.18645509402087163	0.5577258578178561	0.7566436100724643	9454	3
cg05207253	5	149829393	-0.49143219164706253	0.7322671909291321	0.5021501462642828	0.3716903737131241	0.830402142197228	9339	3
cg05207347	8	144403162	-0.06830999263903983	0.20563870764942352	0.7397499420967237	2.1085044103955877	0.3484529011718681	9453	3
cg05207415	14	103851218	0.6770540938213305	0.4193142318473404	0.10638218629892204	0.9790921576613392	0.6129045413973051	9455	3
cg05207465	5	154318039	0.1061753520872013	0.1857693968220808	0.5676310602235517	0.3385975675494402	0.8442566155197333	9458	3
cg05207466	12	9800619	-0.3028616148285356	0.6323099377095908	0.6319553310968694	4.711059921988019	0.09484323000105255	9450	3
cg05207526	6	42110243	-0.16833537144551625	0.46828451914864766	0.719241703177284	2.5489782873096924	0.2795737537729029	9449	3
cg05207558	10	12430859	0.03500062145457958	0.11318645603845301	0.7571467518265	0.44204878890986987	0.801697123087312	9456	3
cg05207583	7	55167844	0.1810061710879779	0.1743723182428268	0.29924948447365035	1.2413147484515332	0.537590922994929	9456	3
cg05207620	11	124617550	0.5139495651617475	0.2908802188559956	0.07724883155774578	2.0126078498201716	0.36556765112952	9456	3
cg05207637	16	74134895	-0.08301964773992437	0.12225747655279846	0.4971025110144063	1.0145132808636292	0.6021452158432198	9459	3
cg05207870	20	62705429	0.2322903037745182	0.21821226588295772	0.28709531028565466	0.6763575540685476	0.7130677963564732	9459	3
cg05207943	11	82095488	0.05650945223544047	0.12119880434033704	0.641033553681948	5.523602776525625	0.06317785794023456	9459	3
cg05208050	2	74690526	-0.12682424264041825	0.20668733450061394	0.5394768239888807	0.24695861839600092	0.8838399284118478	9452	3
cg05208056	2	106502915	0.14064201343162222	0.20125565997285366	0.48466287229378097	2.6197033585192817	0.2698600792632517	9430	3
cg05208153	9	34398637	0.04554413704405793	0.2190605622375556	0.835301894455969	1.2868165726363778	0.5254983196360047	9456	3
cg05208178	2	233928423	-0.09649695774318082	0.2530094732239485	0.7029089691857371	0.224460709927142	0.8938383336866867	9459	3
cg05208196	4	985237	0.12350034638767991	0.12877474156288016	0.3375377409746464	1.7943343664792988	0.40772302995890314	9449	3
cg05208237	18	71815698	-0.20431932570581168	0.698290529995399	0.7698284429354647	1.3512998833510588	0.5088256061471306	9459	3
cg05208249	15	81135497	0.11949331743471323	0.16603679487787687	0.4717222029334787	0.23532540502020893	0.8889958581214245	9457	3
cg05208364	10	9448974	-0.0864493447039393	0.13610889097411413	0.525331631261609	3.4380297536048716	0.17924263704519608	9459	3
cg05208381	2	45870771	0.13526921327209107	0.1390678524736852	0.33070988546243196	0.9423926905931452	0.6242549968451555	9457	3
cg05208396	19	13975186	-0.04620729978306126	0.22516427989710236	0.8374034146595335	0.6039210075228119	0.7393672665388182	9458	3
cg05208399	16	1815968	0.8868041759793471	0.4314665023680481	0.03984755998524818	0.5080627638520301	0.7756674597256902	9442	3
cg05208400	2	227538347	-0.07812005570464968	0.5552208707445377	0.8881062632533673	0.4880904108025389	0.7834522171904935	9426	3
cg05208423	11	13689596	-0.10334095898727425	0.40144641210119436	0.7968533662128332	0.8502887017577669	0.6536754196978067	9439	3
cg05208572	1	17027941	-0.01601144574419079	0.1315304392271024	0.9031113758425541	0.7069156246160919	0.7022556185068445	9455	3
cg05208581	13	52158459	0.24104793692390208	1.1262191058916444	0.830521404129425	9.2033281796903	0.010035122496875607	9388	3
cg05208582	6	11216594	0.0519538895782682	0.22994384934730838	0.8212468139400292	0.6205243217066359	0.7332547003464658	9385	3
cg05208605	11	116451437	0.21712447187742523	0.1372585905978851	0.11368053975989813	0.5398496660383663	0.7634368774252898	9445	3
cg05208662	15	100733891	-0.36599145695509494	0.2435306744700417	0.1328762644228	0.34345041052582626	0.8422105764067632	9458	3
cg05208747	10	102411988	0.207015271226358	0.1603400953087497	0.19666862745680858	0.5639243052596756	0.4526833875540352	5515	2
cg05208812	17	48785326	-0.951767923733766	0.4111804469379012	0.020628217943477488	8.197189499416517	0.016595980529638277	9457	3
cg05208878	22	22901596	7.577808519332319e-4	0.12231190090143593	0.9950567543318903	4.169979664436951	0.12430838409984483	9457	3
cg05208895	7	100276062	-1.163651010709649	0.9837160038328604	0.23684340271533724	4.392002232194891	0.03610788552105321	5557	2
cg05209306	19	39899376	-0.057623877004501424	0.20904561093318194	0.7828152328656524	4.107630436204058	0.12824468758837787	9459	3
cg05209330	5	131550942	-0.03741393395431759	0.23739323292827047	0.8747694792442313	2.013233408881364	0.36545332693126514	9458	3
cg05209483	17	7482986	-0.48099975378593984	0.27061444266275386	0.0754965920451222	5.167514658844719	0.07548983032948903	9458	3
cg05209493	5	1645577	0.43240334211583525	0.2495309480284325	0.08311974063814116	3.3758984254709348	0.18489832256773786	9456	3
cg05209506	4	148605494	0.01004257703781028	0.6417259247366093	0.9875141554766423	0.3723050253588684	0.8301469773869383	9459	3
cg05209514	12	69353500	-0.10471001072553426	0.14112834946891495	0.45811835212303736	2.625912496601599	0.26902357917374	9453	3
cg05209515	22	37585549	-0.06578660365851334	0.11669647583517771	0.5729303186176247	0.764320236031377	0.6823857822001154	9459	3
cg05209518	2	227288518	0.7368397929952779	0.7105927970313624	0.2997653304908423	2.8722499768608474	0.23784763760785568	9457	3
cg05209527	2	27435835	-0.11803471328338311	0.2928436915379608	0.6869012347097294	0.3952353909596285	0.8206835441998446	9407	3
cg05209534	15	45021761	-0.14132381426495405	0.6442857977844669	0.8263777487956705	1.7376613696182783	0.4194417221858893	9448	3
cg05209645	2	131113386	-0.15189671065286053	0.5036669944467552	0.7629710172759426	1.0856457261574974	0.5811055534959919	9443	3
cg05209768	2	164573665	0.10765829212269341	0.11720656196107396	0.3583390103525887	0.13706197631268668	0.933764524014129	9399	3
cg05209793	2	190525973	-0.6976257060997904	0.41321010255727075	0.09135222050533025	4.680863694609757	0.09628604838041656	9455	3
cg05209814	4	76650629	0.6193547579985526	0.5228966574094136	0.23622755359788455	1.1140005024451574	0.5729251201217742	9458	3
cg05209917	3	1134730	-0.14490152044419727	0.2575939879196638	0.5737624411024176	3.15739855740152	0.20624318871995515	9457	3
cg05210131	2	182757482	-0.0653303371238603	0.671358103097275	0.9224796469401277	1.2680162305388563	0.530461384007455	9439	3
cg05210239	12	132855224	0.13430853390551592	0.09697535099667866	0.16605980552201344	0.09620261839055388	0.7564351279517462	5560	2
cg05210258	13	102569538	-0.1996704923548128	0.19297849660072378	0.30081958605484976	0.7371646172564658	0.6917142732020138	9457	3
cg05210266	8	65282507	-0.14576098698452353	0.2607360460421991	0.5761367568144584	5.857624238970452	0.0534605051344934	9457	3
cg05210373	14	105173786	0.0610769746460046	0.187529328720726	0.7446567014846805	0.8712281832896513	0.6468673092735322	9436	3
cg05210380	6	34528827	-0.392226865552826	0.2334057395100415	0.0928696360188325	6.547469365654161	0.037864749849084035	9429	3
cg05210398	12	132470983	0.21059002585195993	0.34469363881366794	0.5412337437900059	0.8269654357365642	0.3631514751503175	5420	2
cg05210412	17	58227342	-0.33909577627620285	0.257282923407349	0.18750770324245267	0.43755782599587434	0.8034993417783989	9457	3
cg05210464	10	127349241	0.14771438305212345	0.1085466814928786	0.17356508212563296	0.5848971799817668	0.44439915927441026	5562	2
cg05210480	7	24539647	-0.3902331856342935	0.26237162240083345	0.1369276743398581	1.6808124512952736	0.43153518715756445	9455	3
cg05210497	11	65121660	0.006461989207551915	0.10094669976852573	0.9489591804963452	0.4132664883581434	0.8133178843629867	9452	3
cg05210526	1	64059049	-0.327644489513522	0.60180317995394	0.5861401368465955	0.33258371934856656	0.8467990516244523	9456	3
cg05210558	11	131410879	-0.0454496565833431	0.15179276443373038	0.7646202721268264	0.3174519200075292	0.8532301461201841	9447	3
cg05210612	2	42081656	0.012489498029970276	0.2322908847309705	0.9571210965224143	1.5244980959188554	0.4666158046794102	9455	3
cg05210615	17	47512894	-0.05099696453510754	0.14178495796035828	0.7190877643525162	1.215679031866594	0.5445260389805825	9456	3
cg05210668	22	35937316	-0.7258863304341407	0.4652348423885155	0.11869895185471391	0.4116387460947245	0.8139800897483429	9452	3
cg05210671	14	104787388	0.0441253326024522	0.08140111024047011	0.5877683146102295	2.093530268281015	0.35107158370136843	9427	3
cg05210689	14	100233454	-0.29904812250335655	0.22542646975547695	0.18464490059275662	0.8670079739871779	0.6482337081068346	9447	3
cg05210798	4	7105573	-0.026342887090269988	0.39006880941918953	0.946156636296024	4.749979745782543	0.09301543118327878	9457	3
cg05210804	6	33282896	0.1052174089615093	0.07327895016118229	0.15104569525426786	1.9988766898094041	0.36808612056986706	9440	3
cg05210886	1	245133216	0.24535753315688702	0.2526571568582817	0.33149421099423815	8.205625795559229	0.01652612366325694	9455	3
cg05210904	8	72459565	-0.20837543343104048	0.14265004756795352	0.1440852619971848	0.42769793753245827	0.8074703290538012	9458	3
cg05210910	7	99102705	-0.6711640451917619	0.5084613094139746	0.186838224515757	0.031803741039885994	0.9842238966959423	9348	3
cg05210937	4	185655043	-0.026458982847606553	1.3959036846270751	0.98487721605512	0.0976981907588412	0.7546095784184793	5556	2
cg05211050	16	88643966	-0.7419538916091784	0.252549458072709	0.003304906972735364	0.6076181304733996	0.7380017631910902	9441	3
cg05211057	6	70992454	0.20183400794669568	0.3068495789107735	0.5106910438477751	3.111211963138282	0.21106144453547449	9455	3
cg05211068	5	90575141	0.1782348475102056	0.1254141380107896	0.15526725813139267	0.07593178107607053	0.962745779071683	9457	3
cg05211189	16	2055403	0.08833478081803232	0.17376926510770555	0.6112112403224975	4.697947654399505	0.09546707768630167	9450	3
cg05211192	7	2119076	0.2708363513851794	0.18279585767037534	0.13843800773741133	0.6750625408036844	0.7135296619983836	9455	3
cg05211267	22	49697716	0.34624162909110473	0.417459471693541	0.4068770943463372	2.2011929085832085	0.3326726005106157	9392	3
cg05211356	9	19408000	-0.13458453223730188	0.2521584055496592	0.5935282775996643	0.2319516295393542	0.6300804854275557	5559	2
cg05211480	14	21148814	-0.1483951387360056	0.07424827666785218	0.04564795638097904	2.622917791536953	0.2694267040459752	9458	3
cg05211640	22	31885739	0.6150530255055856	0.41057552449890133	0.13412635950504717	5.0153578761092215	0.08145708693718114	9452	3
cg05211642	17	8380486	0.011747554943524774	0.11287634771338832	0.9171101883759797	3.0814105814931163	0.2142299537277069	9459	3
cg05211651	19	53493775	-0.16867395244547062	0.15586149176913347	0.2791618270764878	1.5345181641050931	0.4642838899533902	9454	3
cg05211768	15	91427848	-0.25481134745987016	0.17964219475730023	0.15606287590657433	0.7865091284492336	0.6748569312864793	9447	3
cg05211836	19	16999576	0.33647666455811515	0.34509803970605496	0.32955152673035576	1.7022140480312662	0.42694203515676665	9455	3
cg05211868	4	184718046	-0.0203279507921269	0.08400190734233184	0.8087848748697886	1.6158818156606647	0.4457750136994212	9447	3
cg05211947	4	42486912	0.022762519798333904	0.12511277815470903	0.8556329433068272	0.23424944012991183	0.8894742509588395	9302	3
cg05212138	20	23063119	-0.12180358844242603	0.11221568539814558	0.2777260555210612	0.013856194167575851	0.9930958468535962	9456	3
cg05212176	6	24775566	-0.036497152613916624	0.3110685879597156	0.9065998895431283	0.17666851659714092	0.9154548272034202	9435	3
cg05212260	17	39791766	-0.060623737366975836	0.17093406491462207	0.7228431727105489	2.061311828629919	0.3567728713727899	9449	3
cg05212282	17	27621244	0.0893488358426449	0.7119243412510532	0.9001251330616913	2.726002610328047	0.2558916144613367	9458	3
cg05212323	10	90562724	0.335830049195405	0.20111433088328762	0.09494974975117174	5.117372738694789	0.0774063570486689	9453	3
cg05212349	10	111234876	0.0661902008698735	0.07595641013090065	0.38352295832330957	0.817719898982898	0.6644072763835731	9437	3
cg05212464	5	154071076	-0.013800534224358027	0.11390667409426838	0.9035670763618243	0.23973533643168332	0.6243973340953888	5561	2
cg05212510	18	77623544	0.10013306671975138	0.07694160014028305	0.1931159343479866	0.48443753105064863	0.7848844531091171	9438	3
cg05212570	12	112247671	0.054287894783918336	0.11867732477158356	0.6473539753931274	0.9867205963517961	0.6105712417258902	9447	3
cg05212664	14	24639769	-0.0021417710345703043	0.22834138768823506	0.9925162012838029	0.7900388169500475	0.673666964273535	9452	3
cg05212802	4	142053623	0.25495719309264975	0.418137313533843	0.5420306501083918	1.056109541948943	0.5897510554882445	9452	3
cg05212836	12	2986733	0.4744703187773387	0.36975943984434545	0.19942674702062058	3.424870264296727	0.18042589633115208	9328	3
cg05212892	7	158533877	-0.291239295229463	0.1618792670210226	0.07200061079340625	0.834669339553185	0.6588004024623996	9434	3
cg05213116	9	138661546	-0.12004394039192724	0.1585425980327006	0.44894710865853305	4.251194298334669	0.11936167025905849	9452	3
cg05213296	6	111302729	0.015527670744895278	0.044470172263964644	0.7269613376786257	0.45067930419214364	0.7982450471065452	9457	3
cg05213379	5	72729890	0.050373585304353534	0.059006766377814573	0.393275847311296	0.40921576588011294	0.8149668161585738	9428	3
cg05213387	11	69962358	-0.19910713710904043	0.3754194185583258	0.5958629183465696	0.5237996788324151	0.7695881022409962	9307	3
cg05213609	16	51185407	-0.019989188608785374	0.2866102788474769	0.9443978607577401	1.3641240370194938	0.5055734150576094	9457	3
cg05213654	19	5455217	0.027958736315255212	0.11096894210521256	0.8010789358257322	4.279401791566739	0.11769003934485592	9459	3
cg05213661	5	1227968	-0.08398846044383808	0.14890581858495805	0.5727286352080914	2.03435645931887	0.36161389322986537	9457	3
cg05213896	19	50393653	-0.05611332528997185	0.09237737582149455	0.5435617354441775	1.2389236166317903	0.5382340327393575	9456	3
cg05214042	19	41870225	-0.1403966338227889	0.8237808787915897	0.8646723065195987	1.0180421704163747	0.6010837006303917	9454	3
cg05214047	5	56112645	0.005393540924415423	0.7913546489394675	0.9945619960400134	3.0828580534005767	0.21407496390044867	9458	3
cg05214125	11	66035402	-0.6109641657079761	0.6198936100100104	0.3243317950678988	1.678235938139832	0.4320914734437372	9365	3
cg05214130	12	123945990	0.05130326622213685	0.25157701529753224	0.8384107932632846	0.5645149208644364	0.7540795139009583	9456	3
cg05214151	5	98106564	-0.9831966966915928	0.5494287671361692	0.07353610868768781	2.235558824162093	0.3270051326335356	9411	3
cg05214218	17	79988749	0.17016605067129914	0.5963467233427908	0.7753779198761961	5.458893964856392	0.06525536705612987	9423	3
cg05214235	11	12737685	0.0022828192820576604	0.09667577596962053	0.9811611855111368	0.7859080529708526	0.6750597817434671	9458	3
cg05214390	11	46354574	0.052718678496552505	0.581113048725866	0.9277149380060468	2.3071860837541376	0.3155011216435528	9430	3
cg05214404	4	37455362	-0.2490024082832747	0.43942212833060923	0.570946029318378	2.838685964625194	0.24187287946347433	9457	3
cg05214427	11	393938	0.03206076058541301	0.22700566326786137	0.8876856344113597	3.8842866478944247	0.1433962755014413	9455	3
cg05214453	20	5591841	0.24197811947300027	0.5241587142186073	0.6443319916258011	0.5173741188815518	0.7720645955691059	9435	3
cg05214460	10	111766841	0.03245352188930259	0.1581557763266068	0.8374160838961839	3.9894299092274177	0.1360524297575811	9459	3
cg05214511	4	80572259	-0.21855183251701918	0.18001474062798353	0.2247181602066761	2.287037790803038	0.31869558991005337	9459	3
cg05214546	12	15941507	-0.8548366226090267	0.6101897705318791	0.16123330722340057	2.125517921363989	0.34550126974676365	9445	3
cg05214679	19	36630902	-0.7910971173577335	0.4206591116125266	0.06002454207380751	1.1713526559920118	0.2791234803744675	5559	2
cg05214685	2	223177493	0.0720831917294433	0.17982747960058923	0.6885332396119357	3.450431885737415	0.17813458072689572	9456	3
cg05214690	5	178772203	0.7221489549178947	0.4832879266232017	0.13511246680257097	0.2968691506297906	0.8620564050944162	9366	3
cg05214708	2	207961006	-0.0441345996459522	0.11793569784764746	0.7082362122127537	2.3661013165875184	0.3063427645630908	9269	3
cg05214748	16	31214335	1.0079595622744022	0.5905641721832441	0.08786407060164465	4.11190634241173	0.04258233852741955	5562	2
cg05214874	2	45226009	0.006520463590140831	0.11246108249761719	0.9537647717051612	0.03421587210382271	0.9830375737138285	9455	3
cg05215011	16	84181000	-0.152141893365307	0.28369548808469763	0.591760966073556	0.01183993628568887	0.9133520250675758	5561	2
cg05215056	10	44250314	0.2609194066774415	0.21830996931475574	0.232017252044799	0.1477124736548321	0.9288052122275662	9454	3
cg05215272	17	6899095	0.013888247946956523	0.07853175191580407	0.8596271376772412	1.2919016414323359	0.5241639191806298	9456	3
cg05215277	16	3439780	-0.20788043040094517	0.26781128374107466	0.43761919670145644	3.0190391670809644	0.22101613224595315	9457	3
cg05215304	2	101402664	-0.1531825316155926	0.13279931046551188	0.24870976769547143	1.5448668121105111	0.4618877392537081	9451	3
cg05215420	12	31684880	-0.12937129291094807	0.17073893451189234	0.44862217432857354	0.635068791097079	0.7279416423916147	9457	3
cg05215424	16	67700461	-0.3140360939044016	0.3889699315301524	0.4194630588457119	3.2152370030703485	0.20036421340623567	9446	3
cg05215481	2	2773529	-0.20514019821773904	0.1791154549052904	0.25208659897170954	1.7016746875294197	0.42705718851853336	9457	3
cg05215536	6	144164325	0.0699679154599541	0.34299194977195024	0.8383590632995256	1.913464158609112	0.3841461963053379	9384	3
cg05215575	16	4838722	0.004918360175582175	0.16748818561605486	0.9765731552703825	0.38832509823476496	0.8235240302840566	9459	3
cg05215637	11	62413260	-0.741007917616888	0.638073470150175	0.24551151173146915	0.7625813483947956	0.6829793362937169	9455	3
cg05215649	11	71196591	0.019117401776002827	0.24906650385084608	0.9388174843924293	15.39154890746829	4.547446734680009e-4	9457	3
cg05215748	17	6898738	0.12268552660368039	0.19186489010605642	0.5225386282457212	1.9021703358926847	0.3863215721210456	9456	3
cg05215767	12	6388159	0.44998794181926755	0.44454493625349467	0.3114214058596334	0.4516754856742282	0.7978475476431178	9453	3
cg05215806	19	31842272	0.035018335434134615	0.42849416247151645	0.9348660472678244	0.5509677231192328	0.7592046843747201	9456	3
cg05215830	19	55549826	-0.08876700646276219	0.06408256594076261	0.16599210246386986	0.6699259993768317	0.7153645545743061	9450	3
cg05215850	6	170815913	0.2143866485957685	0.108033905029878	0.047206969262712534	0.5447385535080276	0.46047552362163974	5541	2
cg05215925	6	154360587	-0.4284476071080539	0.22891032230625297	0.0612504436054809	1.0454808613619981	0.5928935359950528	9458	3
cg05215994	13	23310203	-0.041230257952552474	0.046309285845722616	0.3732920613544111	1.291263785840321	0.5243311162846055	9457	3
cg05216029	1	16766313	-0.03056979568285986	0.0836691996697854	0.71483897691577	2.2744619487484155	0.32070583612246106	9395	3
cg05216056	6	28887836	-0.05465225836424932	0.1139924369003039	0.6316273624692404	3.0039886858714975	0.2226856055343102	9447	3
cg05216141	6	36354960	0.14775810835922243	0.295311940264281	0.6168315639763609	1.7965339319623375	0.4072748696918694	9457	3
cg05216211	14	101508916	0.1391788436527721	0.1615604232075939	0.3889813298635726	6.092609328096321	0.04753425528083471	9207	3
cg05216219	16	17366317	0.03291851538206636	0.22061559194200983	0.8813862738340378	0.19766297016830953	0.9058953520408042	9459	3
cg05216221	11	111170935	0.2110081405071437	0.29544956756778556	0.47510757797425385	0.39924512134609336	0.8190398325880914	9454	3
cg05216332	6	29760634	-0.39820381006068123	0.6655178543544538	0.5496152398466088	0.4309347219837302	0.5115306505238691	5550	2
cg05216501	19	35632564	-0.021798616240005033	0.40641620317785104	0.957225023436137	0.18007130476761882	0.9138986020266742	9443	3
cg05216536	6	31505496	0.21712126512288266	0.15236487160442427	0.15415469097438755	1.2800555202421346	0.5272777865446896	9457	3
cg05216542	16	48109635	-0.03185289164450641	0.10670377474854471	0.7653085965753867	0.10068695756727862	0.9509027534805186	9458	3
cg05216730	11	111385496	0.6504808102047642	0.44959472697234454	0.14794848570247637	0.9938026382047188	0.6084130195918448	9440	3
cg05216814	6	27342941	0.05116089570055913	0.33114690150179854	0.8772186077376154	1.1605377922051447	0.5597478323167393	9453	3
cg05216862	6	82463776	-2.8365455802021486	1.1054133217679571	0.010286407287548092	1.000348829752063	0.6064248809677718	9429	3
cg05216888	6	33239446	-0.8482975207270864	0.6515926723663696	0.19295633345828128	3.8304821220037724	0.1473063184970819	9315	3
cg05217312	10	24417827	-1.314988171226658e-4	0.11133474229304273	0.9990576090680184	4.259815606964996	0.11884825074213796	9426	3
cg05217331	2	231190414	-0.2550408471632286	0.2492545589191357	0.3062064987534749	0.09430412121612682	0.9539423295103976	9456	3
cg05217397	17	17697732	-0.2286707337285991	0.4500467699290424	0.6113801457303094	0.6529593331613848	0.7214590446287384	9459	3
cg05217468	6	30689475	1.690603787968691	0.861481718726029	0.04971160317945142	0.04208789789175646	0.9791759298738545	9424	3
cg05217597	6	84937727	0.44343108567209955	0.4154063898960611	0.28576266683890683	1.4367176117132763	0.4875517668085244	9455	3
cg05217755	19	42758976	0.6778255722185337	0.6776284746193358	0.31716976728087365	3.4171992976350016	0.18111924566390591	9454	3
cg05217962	14	59932128	-0.16389291071611423	0.5525407502379315	0.7667590259041963	0.2808137479271404	0.869004588117621	9422	3
cg05217983	6	45406867	-0.606360697259399	0.23715337367585151	0.010563103485362558	0.751834629940857	0.3858959970071137	5562	2
cg05218035	15	25449617	-0.020857359004177966	0.11450211141515122	0.8554595318122646	0.3013685589966961	0.8601192130650472	9458	3
cg05218245	6	31683352	-0.22575037629700814	0.21536786640986866	0.2945426662022893	0.5103463446415017	0.774782315491421	9446	3
cg05218283	7	131012399	-0.22651547202511718	0.7324221486802159	0.7571169034508864	0.6842943660774572	0.7102436611955575	9457	3
cg05218346	14	70041283	0.1756088802049442	0.18838065442256474	0.3512319846640483	0.4672725760437929	0.7916496960165895	9434	3
cg05218357	13	113242438	-0.7050533427573171	0.9956553008781727	0.4788645594741389	5.271295145412081	0.07167254119594056	9397	3
cg05218362	16	22834842	0.184985	0.499343	0.7110421737712891	0	NA	1083	1
cg05218375	11	27723218	0.2370162096283053	0.2361651701303481	0.31556972950603984	1.085785904980284	0.5810648255771046	9449	3
cg05218490	2	148778969	-0.3863744274142316	0.6022069212412848	0.521134586544741	0.7739619618193914	0.6791040107443193	9453	3
cg05218510	16	19127305	0.03393813448542599	0.5264205004192973	0.9485962891449047	5.650063194403531	0.05930678287144853	9453	3
cg05218653	16	2334964	0.279485694611419	0.8833455177750769	0.7517030642841792	3.229164568190375	0.19897376759147403	9452	3
cg05218678	6	46081541	0.022853107376377396	0.15054681069813677	0.879344150291228	1.0060591221411745	0.604695918671175	9448	3
cg05218696	14	101402494	-0.2374118520240475	0.17593770298853278	0.17720575536383346	0.544266116468074	0.7617528968510863	9457	3
cg05218782	9	37078899	0.21440419221223694	0.20555545763542937	0.29692610014151755	1.319953231571762	0.5168634207952866	9458	3
cg05218882	3	132440131	-0.12314720821115271	0.2427216402946296	0.6119023713173323	1.7768675625115085	0.41129943343052905	9456	3
cg05218976	19	37958522	0.11093199422359197	0.21531247512463808	0.6064035108161621	0.5668945070386291	0.7531828488369224	9458	3
cg05219131	10	25241885	0.5488514980007092	0.5755487686360229	0.3402789481150665	1.9536821864500578	0.3764985461545178	9453	3
cg05219423	10	11291279	0.4596913511467479	0.23936219716492718	0.054796749400132856	2.7971385609656547	0.24695002753805684	9453	3
cg05219445	6	139855396	0.05348257351635446	0.1778862805954414	0.7636768414942384	2.2060650438143443	0.3318631738712268	9457	3
cg05219493	10	94820923	0.029598318062082785	0.07759084240882856	0.7028570195262467	0.01717004097805755	0.9914517255689627	9454	3
cg05219517	19	1605171	-0.34331313241931827	0.82993141089543	0.6791198553470176	1.1500104536568527	0.5627019276528382	9450	3
cg05219593	10	88517216	0.047656561929565334	0.19106687785579202	0.8030332393537245	2.3507435318297265	0.3087041926557841	9455	3
cg05219684	19	9938335	-0.0708604376068978	0.5487109201078489	0.897247002237982	4.702367056263615	0.09525635689646246	9455	3
cg05219726	13	114302504	0.3047042471191246	0.23063630134917618	0.18645265851681456	0.28429432057487514	0.86749358648663	9458	3
cg05219900	9	35732569	1.0467208769814258	0.6658381916665977	0.11594245692517667	3.781446687444889	0.1509625715046428	9449	3
cg05219996	14	64972050	0.06457986955057335	0.40676122650073443	0.8738532047776388	0.532563530009436	0.7662232021981683	9402	3
cg05220042	16	721934	-0.8122179326730856	0.5176049380432336	0.1166048257458305	3.1573454847077533	0.07558599676630968	5562	2
cg05220069	7	73149619	0.2565864942153495	0.2304683260204325	0.26556823018254133	0.6035149530213575	0.7395173934816359	9452	3
cg05220083	12	58152793	0.14802900730364454	0.2528003858880065	0.5581733268654356	0.9915249912632594	0.6091062892994346	9452	3
cg05220090	19	1033606	-0.05679591788126449	0.13367227727730346	0.6709173884483821	1.7539251423596514	0.41604470057851667	9459	3
cg05220092	10	33951030	-0.191858730198868	0.4394024103714973	0.6623756484787291	1.0110837253290126	0.3146433519018003	5561	2
cg05220114	19	58223693	-0.09269262863076573	0.1024677097834931	0.36567558533341754	1.0608364624414717	0.5883588481747914	9458	3
cg05220280	7	4304397	-0.2481236606476294	0.1431106578164697	0.0829555574547282	1.7041303863789137	0.4265331483823042	9454	3
cg05220442	19	50732077	2.3153050302100075e-4	0.09444679446656021	0.9980440370715569	9.099538743208052	0.010569641762303166	9459	3
cg05220510	17	6982145	0.16871607821937992	0.20800361356142438	0.4172962446945429	1.9265411038661457	0.3816426604848437	9456	3
cg05220599	10	134944737	-0.05228150011304623	0.0822335176652764	0.524927163495206	1.734907228019342	0.4200197210149055	9458	3
cg05220630	20	2451794	0.13472150488414936	0.09908454241246141	0.17393685163186834	2.7504831430403334	0.2527785243360903	9458	3
cg05220751	4	186545240	-0.11885494895945906	0.36503466840852233	0.7447277150727043	3.852139274873582	0.0496825837720781	5561	2
cg05220968	6	146057943	0.1405489230153321	0.11474097921151996	0.22060404140739548	3.783633127067585	0.051756166616900884	5554	2
cg05221057	13	112711587	-0.10535912663045	0.2342368743127685	0.6528565648371105	0.44037167230415414	0.8023696748137609	9440	3
cg05221167	19	9609397	0.26606584705853553	0.17411414989324464	0.12648483915762007	0.34655772530401774	0.8409030856808754	9457	3
cg05221264	1	15783513	-0.05071934923684602	0.23232880149557084	0.827188761941924	1.4694985436372998	0.4796256995797945	9458	3
cg05221326	12	126172639	0.1658523593085077	0.21346003810509134	0.437175603613801	0.17279812935148028	0.9172281248307306	9456	3
cg05221369	17	38296481	-0.10244078670726561	0.53163404769408	0.847201428396095	1.2926478584736028	0.25556055692073343	5559	2
cg05221370	7	110738836	-0.13571409715262803	0.17950059458526763	0.44961029170811745	0.5888933238333363	0.7449436791499944	9392	3
cg05221385	11	6633504	-0.12348599167710261	0.5847092314596846	0.8327373467362118	0.9103327793934404	0.634342411125284	9429	3
cg05221455	11	829616	0.04506250594531047	0.2585572421124174	0.8616419217229401	0.3860657918338014	0.8244548524946989	9450	3
cg05221465	7	73150861	-0.20027632752152022	0.23348792499616272	0.39102565185796007	7.759443510643584	0.020656571963388607	9452	3
cg05221544	6	150185369	0.2938543606096784	0.4482623586896736	0.5121194897027663	2.358711174534093	0.30747681674803706	9357	3
cg05221664	10	133484920	0.006533883304774536	0.12197780450924124	0.9572808135433927	0.8000099172446048	0.6703167221799501	9450	3
cg05221720	6	70991229	0.025356729398706843	0.07482851835509519	0.7347117992576828	0.19642416432402693	0.9064566400827938	9382	3
cg05221738	6	168628407	0.02929381587179208	0.12544622723555002	0.8153600369994821	9.836124251869915	0.007313289357428357	9449	3
cg05221748	5	122621289	-0.11666469536870061	0.19733344458347254	0.5543824745815695	2.085954977996005	0.3524038397438703	9457	3
cg05221875	1	32860290	0.5004444659914989	0.5420466050191215	0.35587699745727197	0.8515455402321235	0.6532647665338863	9455	3
cg05222216	19	9093098	0.20652827699178872	0.13195432251385386	0.11754779698022626	0.04237751816000701	0.979034145542269	9455	3
cg05222243	10	71672822	0.10596635793235896	0.2042986188273752	0.6039813493428399	1.122596104637437	0.5704680856173107	9456	3
cg05222604	16	58537227	0.13624540259991974	0.1630016965340509	0.4032377939150759	0.6122697141679104	0.7362873191997585	9458	3
cg05222671	7	130130155	0.013021505639049932	0.07913790813507028	0.8693045262641892	0.9800632260414911	0.6126070275196284	9453	3
cg05222794	20	60540550	-0.03855982395408562	0.06073671292425847	0.525514203029258	4.182954524748809	0.12350455236055373	9457	3
cg05222840	12	15942164	0.1235090167025579	0.5631316709088461	0.8263966633384873	2.450233856443605	0.2937233537660733	9411	3
cg05222850	7	137618712	0.036069266906502584	0.1563222226887412	0.817519394506532	0.15399020623052578	0.6947509702174193	5558	2
cg05222924	11	32450486	0.1605127295326609	0.173949757516808	0.35613573243240376	0.21149210141238625	0.899653085334648	9452	3
cg05222958	19	51224527	-0.1149846309068425	0.11538616403743646	0.3189975093435878	5.527121766375857	0.063066794556192	9457	3
cg05222982	13	28545214	0.4336908166997239	0.2987387893513715	0.14657412995811958	0.8042057241732669	0.668911936473918	9459	3
cg05222986	6	133136266	-0.1928887030244653	0.2799813605186708	0.49086474727826507	0.1215580191875285	0.9410311756610354	9433	3
cg05222995	12	115124973	0.034123448637021735	0.19354715863584598	0.8600538599206857	0.5547067054221589	0.7577866838178714	9456	3
cg05223061	2	233768377	-0.0674109	0.41449	0.8708052221303901	0	NA	1088	1
cg05223100	2	48983679	-0.05284881619153273	0.08829003923233605	0.5494517534883525	0.4922059528190153	0.7818417095279047	9448	3
cg05223146	14	77647063	0.01492031568806001	0.16160231905245812	0.9264379500843213	0.3919583515901324	0.8220293526076526	9457	3
cg05223158	2	238271966	-0.07979837712264858	0.2571051258247873	0.7562776554109873	0.5964985131831684	0.7421163393031485	9457	3
cg05223210	11	117630397	-0.06444030705544493	0.2401576225572549	0.7884491227416182	0.6698691504068612	0.7153848887323393	9456	3
cg05223251	8	6484293	-0.19751348038546515	0.20594872361789301	0.33753757597154277	1.0413484310961214	0.5941198480673423	9454	3
cg05223346	2	121116657	0.01294665641873912	0.10214305234693127	0.8991380805522418	1.6231123555742137	0.44416632635657527	9459	3
cg05223392	7	2647927	0.11590235849064996	0.10207300416410635	0.25617219051957335	0.03049983608812047	0.9848657731159414	9406	3
cg05223396	5	171830155	-0.11293104238682297	0.2859147764138672	0.692856553705326	2.6480138951063976	0.26606704647242546	9421	3
cg05223441	6	43818920	0.4180475574834076	0.23315952109970134	0.07297804285382899	1.4734747788784448	0.4786730945343918	9452	3
cg05223459	11	45928854	0.00431436079982337	0.10669615516990016	0.9677455667003246	2.288635568377878	0.31844108924907194	9454	3
cg05223591	2	176046632	0.08123027726634748	0.1303452250254094	0.5331574720524759	2.0379833149598165	0.36095872676370505	9458	3
cg05223604	5	87979871	0.08712970056275897	0.2439119173835628	0.7209286937038644	0.6134420976946582	0.7358558401148654	9458	3
cg05223638	1	3036168	-0.01536079985904546	0.17676512341383085	0.9307514013809417	1.2164782941426555	0.5443084728959239	9454	3
cg05223675	11	118888923	0.4762121273041989	0.5217224524640836	0.36136399908174077	0.08574336449348596	0.9580343149909798	9375	3
cg05223720	7	71801793	-0.21218937583641204	0.304903280293945	0.4864767027785567	3.8941927344062957	0.14268778359011491	9454	3
cg05223847	10	124913846	0.4253826247708927	0.5721649783450371	0.4572023310160052	0.6734336415794001	0.7141110326712731	9454	3
cg05223897	7	65842437	0.1008207637578077	0.2592883079847241	0.6973970823346487	0.990550880234166	0.609403030135347	9456	3
cg05223946	2	25056385	-0.06062710883229162	0.22293998638457388	0.7856653642104857	0.7556378380448346	0.6853545941099424	9454	3
cg05224015	7	158235423	-0.1342030643054418	0.1341666319405214	0.31717911351106964	6.619873521797354	0.03651848307677133	9457	3
cg05224124	14	35583718	0.04877794329587722	0.10279087586466772	0.6351179251913248	0.1298263126426106	0.9371488452968096	9081	3
cg05224126	14	101528671	0.09347861021372526	0.1449377632786701	0.5189551178611972	4.196667259869923	0.12266065609161447	9408	3
cg05224190	7	139168523	0.21819660809108446	0.40482962402979833	0.5898980344759197	0.8925989029742698	0.6399920967792201	9455	3
cg05224385	12	53715634	-0.1094119363134584	0.22216547139212353	0.6223804230889782	3.4970829584363434	0.1740275812813683	9448	3
cg05224498	7	2519874	0.11761390413324224	0.18299302735406675	0.5204035824330164	1.0231277359962352	0.5995572169218605	9456	3
cg05224573	2	237993933	0.06857729846793517	0.36346221552662095	0.8503452501771966	4.041471115826338	0.13255792518057719	9455	3
cg05224659	2	43295595	-0.008285254154851046	0.08622814888555495	0.923452857494184	1.3119851241664109	0.5189267398784999	9458	3
cg05224662	2	127950633	0.17226971818988152	0.40957463543593564	0.6740425102038885	0.4085402444053065	0.8152421264432436	9258	3
cg05224671	14	65435408	0.40461270428710583	0.16772962176911024	0.01585261102792931	0.16539382366513164	0.9206301370398525	9452	3
cg05224707	5	171881549	0.5215255033257535	0.2338526866677121	0.025737788847072656	0.5458198517506292	0.7611613454831823	9450	3
cg05224741	6	10422322	-0.3397419602372099	0.3940452053481673	0.38858279762925146	4.223402472093492	0.12103188737891186	9387	3
cg05224770	12	68553819	-0.02075908827307332	0.09899495884818586	0.8339030444683512	2.5104023768315087	0.2850185000352686	9348	3
cg05224804	7	157494023	-0.12668060227457506	0.10038453287084707	0.20696555615660217	0.4051717659229048	0.8166163461562129	9456	3
cg05224827	14	50999389	0.33749102336429593	0.4102179736184957	0.41067210322504805	1.3884417662290498	0.4994634368288815	9454	3
cg05224922	8	140941189	0.8310980925896425	0.22199714101315093	1.813060883418344e-4	6.690383506674614	0.035253454541889516	9431	3
cg05224984	19	16296929	-0.738911001308332	0.5467946243658485	0.1765832922198352	4.793677327959872	0.0910051970205625	9459	3
cg05224998	17	33700801	-0.08682875463036555	0.41897677159304136	0.8358224140361916	2.222787609158722	0.3290999402530463	9441	3
cg05225012	2	96055346	0.08739088761112374	0.08684957388196521	0.314303610275945	1.5032670867658031	0.4715955513880089	9432	3
cg05225038	6	30633339	-0.8867275765389833	0.615712824371419	0.14982094479046765	0.2879476927983943	0.8659103944378488	9305	3
cg05225089	12	57595554	-0.09965108935510023	0.24878276950197017	0.6887480572412099	5.780045294315376	0.0555749539824846	9455	3
cg05225187	7	100809451	-0.08194460332704702	0.4502277328304337	0.8555772248567592	1.4482555100207868	0.22880807705479655	5562	2
cg05225373	14	55657967	-0.5336955774758169	0.6821636358700743	0.4340047266017091	2.7189386731730534	0.2567970135822589	9454	3
cg05225404	16	88689020	0.028817669883962154	0.07811736017874563	0.7122005866779193	2.6249549495535205	0.2691524113790542	9455	3
cg05225431	5	54604207	0.27957161470258857	0.3387395329261496	0.40918474014516676	1.4857556468308522	0.4757428397263909	9442	3
cg05225439	6	24720150	-0.821001860686049	0.6039982650716078	0.17405835171195036	0.3233640464448702	0.8507116680922466	9452	3
cg05225461	5	102596755	-0.1036901959377473	0.07818269146753272	0.18475520259477662	2.232369179928322	0.3275270637344004	9441	3
cg05225549	16	86588418	-0.35751980402984773	0.2905167403261185	0.21845974965369303	0.1378342831472587	0.9334040172621774	9452	3
cg05225581	13	41706923	-0.17592402724672335	0.9153884414255535	0.8475972099042869	1.0648300577034464	0.5871851867926879	9433	3
cg05225593	16	81437709	0.3434354212049734	0.15008584795438693	0.022122392675074865	4.656256566763894	0.09747802769182669	9459	3
cg05225634	6	156718288	0.25226618890561386	0.11665271538168666	0.030576560344469397	4.9814274984062195	0.08285081076631687	9429	3
cg05225684	14	53257343	0.050160990666709274	0.07429835667543848	0.49959367850770603	0.746872551602956	0.6883648503971077	9456	3
cg05225883	10	134043755	0.13053113698316549	0.07032914441464487	0.06345306161829667	2.1900255100724073	0.3345353399110226	9453	3
cg05225967	11	45742303	0.0162625384177288	0.16165880686022047	0.9198696543251269	1.7539026868746508	0.41604937184750723	9453	3
cg05225993	7	148537903	0.642118	0.630846	0.3087406579379957	0	NA	1087	1
cg05225996	16	3163017	0.001172847708918944	0.0816742148111846	0.9885427130187197	0.17684134032003176	0.915375724465489	9457	3
cg05226008	8	13372132	0.15662272837119853	0.12562217784191984	0.2124796079408551	5.813795715541513	0.054644983720313955	9455	3
cg05226019	1	224370586	-0.48257513026995835	0.5053577622893146	0.3396192597596249	2.595332397564156	0.2731685708318937	9446	3
cg05226043	6	30157178	-0.0758107677230369	0.21950174886370769	0.729811266580513	0.29498518608693625	0.8628688295296187	9314	3
cg05226061	17	37308828	0.5308199371530781	0.317904048192479	0.09496905291396053	1.0260650552518058	0.5986773177371836	9376	3
cg05226125	1	87594107	0.07666923850279214	0.1307897746537786	0.5577397212266297	0.6971844847349644	0.7056808183522671	9458	3
cg05226168	16	68118441	0.8082564183695056	0.6153339003996079	0.18900612606686087	2.399734736481482	0.3012341624797051	9454	3
cg05226180	10	79362117	-0.33623437001846285	0.21438706866555873	0.116799026050687	0.07184937472217978	0.7886628820300752	5558	2
cg05226242	5	41968441	0.01128316822397736	0.14356502257735074	0.9373565638059713	0.7832491219810617	0.6759578472715768	9451	3
cg05226283	9	21560355	-0.22855740263422925	0.16098786763717807	0.15568974289290605	0.059510767701156	0.8072708694776597	5557	2
cg05226292	8	71520850	0.11316628211044666	0.5583877393600654	0.8393959981938335	3.766360624030873	0.15210559247020158	9418	3
cg05226323	17	71228757	-0.12541641946730958	0.4076617549055802	0.7583500126727618	4.345893267878089	0.11384167246549395	9440	3
cg05226335	11	70253499	0.025150171869676084	0.04973662198642659	0.6130903897273265	0.7466025090592513	0.6884578005696907	9321	3
cg05226462	16	3162453	0.03629361519258701	0.09754830728884822	0.7098497648807687	0.9626212901778932	0.617972917630566	9459	3
cg05226466	16	50612709	0.2085018148213702	0.24203517443026884	0.38898885181171833	0.28811542227796483	0.865837778132958	9450	3
cg05226506	2	118845797	-0.35708590414536107	0.3917131261432552	0.3619790288503113	0.40457136160954127	0.8168615329454707	9443	3
cg05226518	14	54908796	-0.04558791960545758	0.14337688806758106	0.7505163144030601	0.3929903179172525	0.8216053087109186	9449	3
cg05226558	3	46617183	0.011252236395416082	0.10278040485494809	0.9128230367204401	1.0591439468236703	0.5888569621812019	9457	3
cg05226607	5	147548617	0.0449211404891592	0.12851213333321362	0.7266780509254811	0.2156424788052801	0.8977880712186368	9442	3
cg05226685	8	30010237	0.06301034116847133	0.1480488217706563	0.6703955861372504	1.6440376776694343	0.4395433909100574	9447	3
cg05226707	1	31846699	0.3618180215892823	0.30998077634816273	0.24311859278226577	2.1322435017267423	0.34434137280726973	9422	3
cg05226729	8	11839780	-0.03305163061053141	0.14758960150473535	0.8228018012306915	1.7412065159573737	0.4186988896000085	9455	3
cg05226740	1	206671181	0.12615461923767682	0.2397248734900289	0.5987162436116673	1.896241916328682	0.38746840919723735	9455	3
cg05226805	6	7231459	0.5687688373138589	0.24307520890460838	0.01928950807216297	3.906034293702188	0.1418454567415452	9457	3
cg05226926	16	30087242	-1.0046052911478691	0.4325368692199905	0.0202012525795489	10.785683967954059	0.004549026686410304	9362	3
cg05226932	22	37720696	0.5446511571391977	0.389372588094887	0.16187544619886382	3.7294909475195417	0.1549356400526281	9457	3
cg05226959	10	131690763	0.7133919804070818	0.26465251344927443	0.007026623577807962	3.698046953595985	0.1573907870496496	9440	3
cg05226967	18	55102913	0.3332949250678357	0.13006934777780446	0.010393948642591714	1.5837109086927437	0.4530034877296136	9457	3
cg05227055	16	89105031	-0.09731841480372355	0.137076804319392	0.47773180592774295	1.5725701538807635	0.455533929336767	9450	3
cg05227078	2	72372426	0.2571809415105981	0.5107439476857405	0.614583379318293	0.6206587550778506	0.7332054150522179	9453	3
cg05227131	20	21378220	0.06407362174204519	0.1747389468189167	0.7138562549584044	2.6395113121698373	0.2672005828265549	9456	3
cg05227215	5	139057496	-0.04274225196725876	0.27794927935216407	0.8777854399824293	0.2489717831744305	0.8829507183117167	9450	3
cg05227280	17	36761971	-1.2847847293467953	1.3345968074204984	0.33570998907379335	0.11452900089055001	0.7350456976139558	5552	2
cg05227350	11	130185670	0.057807514014137945	0.06692795116006613	0.38773758601613856	0.15042702111067152	0.9275454244464814	9449	3
cg05227434	19	47249937	0.3817238032277873	0.7722555468053092	0.6210962577153296	0.5569776057806418	0.7569267430942177	9455	3
cg05227523	12	8637618	0.16217449798101657	0.14574060673717243	0.26581098705029266	0.6421644418582546	0.7253636084683996	9446	3
cg05227549	12	1770782	0.20267173336724226	0.11698458766375266	0.08319075839056951	3.566658910519431	0.1680776077655927	9395	3
cg05227556	6	32037290	0.3546831129382863	0.21513157801047544	0.09921322589970256	0.8180863152718192	0.6642855627091094	9368	3
cg05227616	6	31096102	0.06740869610516063	0.29194789140089566	0.8173980045435751	1.8185490876347556	0.4028163436678023	9438	3
cg05227655	10	26986590	0.12281557887389893	0.5782674334140482	0.8318063498283673	2.5332715373945858	0.28177799532832504	9434	3
cg05227667	8	33424882	0.2856456518271489	0.7356662505435579	0.69780766939079375	0.7508072850123514	0.3862207598731636	5559	2
cg05227721	1	212802982	0.3225145918976975	0.19394077665861714	0.09632164213885192	0.6077597018604148	0.7379495250733503	9436	3
cg05227773	16	72817808	0.0860603810286911	0.12045123418228254	0.47492845227122155	1.3839658779931931	0.5005824597778239	9451	3
cg05227963	12	118454258	0.40791129421617495	0.6191812954676469	0.5100297495174986	0.8120352805049764	0.6662984136489676	9451	3
cg05228110	19	552948	-0.08591255015793331	0.1818233770301687	0.6365659992966104	0.0034893264618800334	0.9528959383898692	5562	2
cg05228186	11	83393344	0.2013705955081614	0.2540211477162481	0.4279342046386713	3.0006865651289836	0.22305357660048905	9453	3
cg05228196	13	95901718	0.026127998662135093	0.22610149927460746	0.9080022844719496	4.908472737366174	0.08592878830737188	9451	3
cg05228244	10	1102351	-1.116575675218908	0.572155267211797	0.05099454894991468	6.766954823433183	0.03392926333576405	9456	3
cg05228276	2	74649287	-0.5589586202174988	0.9026501162605275	0.5357571244342736	0.41724433756220536	0.5183152787366099	5554	2
cg05228284	19	2720847	0.2117048183945028	0.2759296843403109	0.44293769841279856	0.3238120949113422	0.8505211094087759	9431	3
cg05228295	11	117049893	-0.049792065113947584	0.49395113973156196	0.9197063497203581	1.151065166339293	0.5624052614543497	9459	3
cg05228338	1	150048339	-0.160765656676009	0.16034098264203683	0.316030453313418	6.64568948754293e-5	0.9934956294625866	5560	2
cg05228361	1	23089658	0.47933347516826974	0.23820178085236907	0.044188308486308434	4.490453628999068	0.10590351719599415	9452	3
cg05228377	11	27384293	0.5785077718584813	0.5533960745706566	0.29584855913070235	0.08219067663846902	0.7743503355042394	5562	2
cg05228379	12	64173617	0.5863492836984772	0.7837396484958519	0.45437394478783183	0.25065780858099584	0.8822066932951406	9405	3
cg05228404	10	125851279	-0.4881534531578405	0.3172430086862752	0.12386859434883955	0.6460304837849389	0.723962819720371	9458	3
cg05228408	1	11865352	-0.0692943823522812	0.158656871890544	0.6622881216911285	0.48360309210493513	0.7852119905096363	9456	3
cg05228485	2	242089741	1.503561516027984	1.1551077072174956	0.1930314495749984	0.9562512460213627	0.3281331843416246	5549	2
cg05228573	7	6591968	-0.18942761052808788	0.23758939875271312	0.4252827274034758	3.1611346519898804	0.20585827631854126	9454	3
cg05228735	16	30621825	-0.10935540496484393	0.6587507208664816	0.8681536227552181	0.6773644409008681	0.7127088974193556	9441	3
cg05228738	16	22309747	-0.1346385850152674	0.44303518110085877	0.7612037450690516	0.0861457347061674	0.9578415921425737	9450	3
cg05228802	1	223900438	0.007494597801087096	0.48249740897864585	0.9876070144382215	0.3400782586309788	0.8436318052154684	9452	3
cg05228945	17	79632187	0.3574054347147314	0.23603122166004162	0.12996764647714992	0.947002717450738	0.6228177377815122	9454	3
cg05228964	6	170597377	-0.16232156574117512	0.1570863536770443	0.30145091041085087	1.0895937538756981	0.5799595745410913	9403	3
cg05229035	14	102968461	0.3617340565626296	0.20658152037493585	0.07993772687542951	0.3469819936949855	0.8407247203006817	9456	3
cg05229229	4	3644703	-0.10016693958118074	0.0936157165349405	0.28462833427027867	1.0177295452002402	0.6011776649350155	9457	3
cg05229236	12	94136480	-0.19290644835826554	0.27450961905078275	0.4822233383493196	0.1908875828897342	0.9089694520773595	9414	3
cg05229311	9	131451872	-0.31225662208409194	0.26888037688567984	0.24551108933467014	0.26481490373584454	0.8759840010378749	9435	3
cg05229355	8	132052702	0.2353933034756469	0.23592444746821747	0.31840124661378466	2.1998960088105926	0.33288839197800935	9452	3
cg05229362	6	169789120	-0.07521632341907927	0.1969581416927753	0.7025430382694946	0.22961952746201106	0.8915357302065773	9454	3
cg05229381	19	7267438	-0.3219092597770568	0.27950553991629135	0.24944035810570617	1.5518250000262075	0.46028358053838697	9458	3
cg05229403	10	133252433	-0.3131919576366748	0.7099831292715854	0.6591218431556478	0.8942504358679688	0.34432807336744126	5562	2
cg05229416	1	23111123	-0.09906419190527968	0.20588501113170093	0.6304008545254908	0.4956241217473115	0.7805066172264631	9458	3
cg05229450	6	169465101	-0.26894305873488616	0.20548045760105682	0.19058522922377488	0.415337484884142	0.8124761309987504	9452	3
cg05229454	17	80494379	-0.052357556559000325	0.1024017288261416	0.6091440638166757	1.4201772524905736	0.23337423039218969	4884	2
cg05229528	11	30409857	-0.23844162768312155	0.2777515132389614	0.3906324205439697	3.588394842887495	0.1662608361960403	9458	3
cg05229598	12	132699923	-0.025945577099782263	0.10036518299179319	0.7960119971882753	1.5194553677732274	0.467793797455399	9442	3
cg05229723	12	104526470	-0.18763082108861512	0.19546918177584352	0.33710566595099895	0.10450832806513041	0.9490876122502809	9455	3
cg05229742	1	165249378	0.034299282064733753	0.11287792963389841	0.7612332411873627	0.8414244351804665	0.3589896992158471	5558	2
cg05229759	11	122562201	0.27358977574761617	0.31714558109197744	0.3883227510496739	1.5134358538017025	0.21861555323325393	5546	2
cg05229802	16	75282362	-0.1940440622014735	0.19909082699109085	0.32973343493727447	0.9763370222084451	0.6137494407323416	9457	3
cg05229803	11	94278407	-0.21680533467789762	0.22164563099748505	0.32799420526459233	1.5364944882498155	0.46382532882620087	9457	3
cg05229898	5	137801343	0.5427851532257864	0.7645615360544332	0.47774756035169436	0.483538932446095	0.7852371803803917	9457	3
cg05229931	1	45000181	0.05706031256792874	0.19723358251207676	0.772349340451499	4.844687877049749	0.08871343473359854	9452	3
cg05229965	10	127824504	0.5575687095423817	0.459570097283453	0.22503817098005408	0.4754053077712339	0.4905109278215141	5559	2
cg05229989	17	49724713	-0.019837034218068463	0.06383493012402769	0.7559867566555933	2.783094508626515	0.24869021978117317	9452	3
cg05230054	19	34175419	-0.12590131155196885	0.28237380300310566	0.655692934326567	1.1801296980795402	0.27732959318911343	5561	2
cg05230316	8	63056032	0.00370693609110655	0.5829679006608606	0.994926500858756	1.4099890933249701	0.23505820381758066	5517	2
cg05230389	1	220132091	-0.009186362635598348	0.20315124597709472	0.9639324892360022	5.947623772034432	0.05110812021821092	9425	3
cg05230392	17	55976522	0.08807398543802654	0.07184707308700883	0.22025381308317565	3.915971057694443	0.14114246214698883	9458	3
cg05230511	1	62596817	-0.14852987731594391	0.1452212036824955	0.3064101353358543	1.551206970937569	0.4604258368377856	9456	3
cg05230522	2	61201907	0.03257749680326053	0.20563812665391126	0.8741246872477915	8.708103248970513	0.01285462481660452	9456	3
cg05230553	8	67974631	0.18474647372869663	0.3084562835610297	0.5492136156098314	0.03278382575068543	0.9837417034565697	9442	3
cg05230567	19	49575079	-0.07140621363417297	0.13072433112960222	0.5849043649406062	0.19432375652920916	0.9074091044323854	9457	3
cg05230642	15	25439252	0.08809063948154877	0.10595798526619091	0.40576277966234486	1.6980319535119026	0.42783572517782226	9453	3
cg05230647	11	118401801	-1.0967495765802278	0.9038231738511414	0.22495555947708223	0.20509330706200507	0.9025360422774726	9423	3
cg05230759	11	117049249	-0.12295078512830385	0.5782972999852034	0.8316325249357158	0.8558076031742431	0.6518741210384036	9449	3
cg05230816	11	134232313	0.36510025947562175	0.2740881725394342	0.1828424291093355	2.637148670553151	0.26751641895021216	9371	3
cg05230834	8	119626989	0.04319073872392771	0.24008045444242213	0.8572302087348423	0.1818016156222527	0.9131082796162707	9422	3
cg05230854	8	8162989	-0.2119718848929982	0.15217722493931615	0.16364162928900142	0.726866626678842	0.6952850919111195	9444	3
cg05230888	6	15662448	0.06981231393935597	0.1214242419359848	0.5653281985304748	2.2277384661010813	0.32828628438002694	9451	3
cg05230936	3	43119853	0.0996382055495405	0.2201635426605813	0.6508623600090424	14.028283055198823	8.990773136323045e-4	9430	3
cg05230977	20	62039853	-0.4876891486872764	0.6197421869345314	0.43132716202666754	0.5832345732562506	0.7470543889741633	9454	3
cg05231018	17	46806763	0.032160704057039885	0.26593613331329924	0.9037433602077746	0.0017653110439548826	0.9664862582964783	5562	2
cg05231029	8	1261246	0.2126390256657273	0.2519740259467688	0.39872940201772655	4.059519855534612	0.1313670549453303	9457	3
cg05231226	16	89171772	-0.04576770692446059	0.2384008162347178	0.8477594546851828	0.2878918407753517	0.8659345761991487	9457	3
cg05231308	2	27531163	-0.09263881597452486	0.11417122065026586	0.41713455332160543	0.2007139470067567	0.9045144726977493	9454	3
cg05231332	17	171228	0.048463498475168405	0.07246851968290223	0.5036534176622294	1.1554319821069012	0.5611786409663218	9458	3
cg05231480	19	49170277	0.0632546088801885	0.15016132677436517	0.6735766700561272	0.5418183684558238	0.7626857571559302	9424	3
cg05231509	11	108094111	-0.7321203517702227	0.6462947407457467	0.25729976613315786	0.27713388879940193	0.8706049671913365	9457	3
cg05231706	7	6441810	0.2234729812405097	0.15716951225590556	0.1550670108099574	1.3845776544606212	0.500429360910139	9449	3
cg05231837	7	156411247	-0.05387894877861874	0.059212266681533184	0.3628600422578024	2.5154654043226343	0.28429788429385944	9457	3
cg05231888	5	131630754	-0.4270012743815464	0.6494128326800377	0.5108472600643665	2.0200803501702667	0.36420434733693946	9459	3
cg05231970	10	102494880	0.098073049688036	0.1865768290884034	0.5991353598715737	3.807121838556383	0.14903696459442822	9458	3
cg05232016	5	71604469	-0.09286592151876089	0.2279242376742809	0.6836833388373029	2.6457382028190786	0.2663699621382382	9403	3
cg05232067	8	26240888	0.5801116046651906	0.6396498196665404	0.36444878137446896	3.429391698860449	0.18001846510615316	9453	3
cg05232081	2	10567526	-0.11148687716793913	0.19537767722736343	0.5682556377029933	2.446242227616048	0.29431015644902625	9457	3
cg05232118	2	216660598	-0.13600940258087726	0.18140781037154907	0.45340895105973344	1.2067622460180385	0.546959169916401	9456	3
cg05232207	8	969542	0.1465557384985757	0.23220015619948473	0.5279351024972003	0.9740693946393366	0.6144457129554384	9458	3
cg05232211	9	128996369	-0.18789138373506167	0.21178315894060867	0.37497792958493936	0.5310157599743722	0.7668164003584136	9452	3
cg05232215	1	53393825	0.07303139852166109	0.08918671749650335	0.41286653029171655	0.93399887226546	0.6268804438896418	9442	3
cg05232241	7	11468680	-0.17792184299184075	0.2781599271572659	0.5224075427314969	0.4381429081539093	0.5080201590744499	5562	2
cg05232274	1	35325629	0.5230931747302295	0.3459952237006538	0.13057180873860208	0.8163184365741667	0.6648730104526831	9450	3
cg05232479	17	8024620	1.2458816587475123	0.6360097372529778	0.050124096738160866	2.189721172737665	0.3345862495812155	9458	3
cg05232496	5	1438225	0.11745261729044124	0.1170718823368285	0.3157392183917915	2.3169592817118003	0.31396315495833105	9455	3
cg05232628	7	116200184	0.05499199384122832	0.2860033016347365	0.8475248583568563	3.649062248940061	0.05610079009630208	5561	2
cg05232694	20	48809539	0.04716225239293909	0.08627542117303258	0.5846208565974719	6.509340681262327e-4	0.9996745859245864	9413	3
cg05232708	16	89127668	0.2908780534287471	0.18786443847247228	0.12154042187880904	4.206028482103588	0.12208787079943752	9458	3
cg05232802	7	156742224	-0.4336366576871343	0.40787051871545954	0.2877037992229191	1.7055517584095228	0.4262301249287046	9455	3
cg05232852	7	98612196	0.3580097286858537	0.15978522641764994	0.025054045692626772	0.41938823680036863	0.8108322267005675	9454	3
cg05232853	12	26276329	-0.6471539597308359	0.48567254981129426	0.18269912807791056	4.393620327447359	0.11115716661041376	9449	3
cg05232857	6	33867321	0.27386271613930013	0.2400454614335092	0.2539204699671564	2.3663640141590125	0.30630252945541714	9456	3
cg05232889	7	114055419	0.062433212960386154	0.06735212995562605	0.3539435826591795	0.3439656920819719	0.8419936165686075	9445	3
cg05232943	11	65810869	0.30207239353408805	0.19598784518298107	0.123248347097229	1.7826194445238297	0.410118259831038	9457	3
cg05233047	2	122283880	0.3045075324408408	0.24143390427556732	0.20722025034761032	0.007802665217244924	0.996106267702446	9457	3
cg05233050	12	6666232	0.2890569152137989	0.19997484438198085	0.14832692868690292	1.339016163601382	0.5119603584713716	9446	3
cg05233079	10	133769268	0.12008278435060422	0.3965401513378439	0.7620222441883047	2.5125085857388325	0.2847185037749297	9401	3
cg05233094	16	67976621	-0.1949469867057607	0.27348127429491603	0.47594794962825315	1.1633666970817864	0.5589566553035094	9459	3
cg05233128	19	3659669	0.29017255275439713	0.8067097628531443	0.7190723718066305	0.5601387759003682	0.7557313009905126	9452	3
cg05233155	11	10408528	-0.3377501782730241	0.1529370999360977	0.02721463181649844	0.06143611326194007	0.9697489488217197	9454	3
cg05233288	1	10534164	0.07718773202701044	0.11415918494188375	0.4989509799616351	6.170239688648904	0.045724553743587706	9439	3
cg05233289	11	64120728	-0.5391567621171408	0.7609929144120552	0.4786402922052268	0.05814892458611101	0.8094459288530103	5546	2
cg05233311	7	65670241	1.078083916602679	0.7262235075185632	0.13767445430386985	0.12735176655820885	0.9383090719101704	9399	3
cg05233324	2	8628196	-0.044688076095719606	0.13787907826823112	0.7458542729373627	1.051547742017823	0.5910977539087366	9456	3
cg05233373	2	161127261	0.30427361177818013	0.19733778568892307	0.12309976798908277	2.174983725158903	0.337060829288213	9453	3
cg05233390	5	89705910	-1.0744334355563419	0.5540510370811357	0.05247310905630921	3.7548302404700955	0.15298504304638963	9402	3
cg05233515	4	120988624	-0.2896143725708085	0.2957420253302231	0.3274414459264545	1.7199388120205048	0.42317502873219703	9364	3
cg05233550	2	241389021	-0.15702786730517257	0.2539908657249543	0.5364157074848829	2.7374418904352735	0.0980215681223402	5560	2
cg05233576	19	55810285	0.3423457198261299	0.23468020013760219	0.14462691554371226	1.1738561808576862	0.5560327461965804	9459	3
cg05233614	12	131142966	0.06600571099964035	0.2927757925241224	0.821630789617438	0.1025616990154922	0.7487768861452357	5560	2
cg05233622	11	75379501	0.272184389023999	0.47630870075034026	0.5676978000139152	5.485655767694343	0.0643880073911622	9451	3
cg05233629	2	24299374	-0.4457667021398382	0.6861875957571354	0.5159325169708593	0.2519546517781439	0.8816348368428754	9452	3
cg05233670	12	109058033	-0.3008596171225154	0.1193792882141688	0.01172883522420189	0.84095185400703365	0.6567341878918203	9176	3
cg05233674	6	34433773	0.6777271349814649	0.29905569753527306	0.02343768503002048	0.6127874961604283	0.7360967257146913	9443	3
cg05233774	12	66192970	-0.19947526951102318	0.13550597701501818	0.1410000111432474	4.881048944310797	0.08711515000796628	9439	3
cg05233816	11	24614725	-0.05909516551562013	0.13011378588287761	0.6496987997959716	0.8835233224459564	0.6429028458748436	9424	3
cg05233877	6	31599162	0.8912778966659929	0.4035162994668776	0.027190090858059464	1.302990750269944	0.5212657058817913	9443	3
cg05233899	19	5478484	-0.042507918406601744	0.05803374436835772	0.46388236034740765	4.899855100249014	0.08629983868545055	9455	3
cg05233946	22	32078088	-0.21676935479534032	0.7461749099517097	0.7714280680838688	0.45580281628209246	0.7962027550756213	9443	3
cg05234035	5	172673203	0.02604190074227813	0.11237608006498515	0.8167408741814752	1.059577739868477	0.5887292550040337	9428	3
cg05234135	7	99070489	-0.2603178146713237	0.8328975236043202	0.7546264989491516	0.6036985593775794	0.7394495065508117	9409	3
cg05234151	8	77618401	0.012026009037607515	0.11357522622314266	0.9156729233181806	2.812438763777979	0.2450680426511903	9453	3
cg05234169	12	82752252	0.16600969123256862	0.4221519938078868	0.6941376082550478	2.183787976481755	0.33558030627719615	9437	3
cg05234387	6	119375030	-0.0225327	0.47643	0.9622782081484171	0	NA	1081	1
cg05234415	19	38743744	-0.1326192846970549	0.1527998162872818	0.38543358561108143	2.2920057848901236	0.3179049334076789	9456	3
cg05234552	6	41438700	0.19153400022103376	0.17975079705765554	0.2866257571157367	0.5312498748866629	0.766726644034683	9458	3
cg05234568	11	5960015	-0.09512248421233259	0.04651466699149549	0.04085487884506024	0.011352304013537803	0.9943399269075279	9426	3
cg05234599	4	142134893	-0.026493213440716725	0.24547248411869085	0.9140532611417238	0.3561687402784747	0.836871813518693	9455	3
cg05234760	8	6692470	0.6117723324548071	0.24602750350169145	0.012896981324392156	3.731431283870939	0.15478539931654217	9384	3
cg05234888	6	33588944	0.2986627409699869	1.032811259183265	0.772447799119012	3.312916074674241	0.06873741752060081	5558	2
cg05234958	8	41557710	0.17078471797129613	0.20815231634318798	0.4119427849451755	1.1988614823576458	0.5491241408986569	9458	3
cg05235143	10	124713794	-0.37250848397747843	0.5351692348735037	0.48639290947801345	1.6072550112930333	0.4477019735056609	9408	3
cg05235151	6	35108114	0.23397801648533811	0.1323255122412364	0.07702741644385973	0.4971129990113001	0.7799257941684578	9459	3
cg05235171	11	117958104	0.0899028432284932	0.20264486047762256	0.6572976096532053	11.313109244535653	0.003494536177974409	9418	3
cg05235192	4	2009779	0.6749997823830398	0.4325029104559433	0.1185986502110385	3.6637825218246083	0.16011047057292682	9455	3
cg05235344	6	11810356	-0.02810188651232503	0.2338192386483762	0.9043355113421212	1.9981037153681913	0.3682284086460403	9457	3
cg05235363	2	129274307	0.07782343323016663	0.18461588570260754	0.6733590184043676	0.5754775272287158	0.7499574828332525	9452	3
cg05235392	15	73661735	-0.25605115609320084	0.4704559898402052	0.5862614290701581	1.4491824967140394	0.4845225778841392	9438	3
cg05235525	14	102687624	-0.12576333030917805	0.1589895523208003	0.42893446912708855	0.1885019092857435	0.9100543512168586	9449	3
cg05235540	6	30582174	0.06312397537564753	0.10792963539105427	0.5586403061597973	1.028690002165377	0.5978920850597165	9373	3
cg05235610	2	52860117	-0.21528758008845744	0.14976852314227346	0.150584830322152	3.0429930103682286	0.2183848282631133	9459	3
cg05235761	6	132722045	-0.11985782731659811	0.3902960145167526	0.7587713115543216	1.9292791605729727	0.3811205383433243	9453	3
cg05235884	6	30131806	-0.13158063447645055	0.22570380261424935	0.5599072661834559	4.892152855767712	0.08663283069849614	9458	3
cg05236348	10	73767717	-0.14686881527385653	0.3462576238492517	0.6714487479856459	0.2629551307259954	0.8767989455832145	9451	3
cg05236391	19	6361348	0.10812679272583475	0.4952113211129805	0.8271605090310026	1.658299253173626	0.43642024874740004	9458	3
cg05236399	4	7660950	0.05085548429797534	0.2789162150695615	0.8553218130906002	0.03704914233323302	0.8473650283443143	5562	2
cg05236418	5	177581052	0.1491374944017167	0.5123319691976038	0.7709783357032991	0.682505950093175	0.7108790507966571	9455	3
cg05236446	14	73524740	-0.12368825258782831	0.3054919943362021	0.6855641467190732	2.366302979967947	0.3063118770616006	9433	3
cg05236451	2	236877288	-0.12902184747339282	0.3228947870578088	0.6894669198329468	5.105635990724339	0.07786194196455362	9444	3
cg05236474	17	8093493	-0.48670309482578566	0.654559563553105	0.45714383265675373	3.3245460975949968	0.18970727574984764	9425	3
cg05236591	14	21082276	-1.2460060692315849	0.6873644768557288	0.06987350623010212	1.8550664191315158	0.3955281931183512	9453	3
cg05236677	8	99952217	0.28808606978068685	0.25657004263475947	0.2615071703748754	1.6342367149160993e-4	0.9999182915025754	9458	3
cg05236705	19	30315074	-0.19703455750656215	0.16108812272914053	0.22127393690647965	0.4443432138987516	0.8007779334846592	9454	3
cg05236720	2	37893255	0.006954150606115494	0.07928798420345201	0.9301091611520959	6.077812221923324	0.04788724418535696	9447	3
cg05236768	16	3532912	-0.17711655503178622	0.42622299906626204	0.677740028397378	1.1685777038996759	0.5575021874659406	9391	3
cg05236879	15	60292509	0.23463944834364922	0.268537183086011	0.3822441014676608	1.6620054660028136	0.4356122644566421	9446	3
cg05236891	2	162165266	-0.04286503348150639	0.5940068561771934	0.9424725696178775	1.2081450487407528	0.5465811323046335	9458	3
cg05236941	2	241858058	-0.2185622627167546	0.23929491291584243	0.3610535409956398	1.675570602145944	0.4326676917907427	9455	3
cg05236960	5	31317789	-0.0688391358419868	0.23074186296065183	0.7654449729488498	1.3800866348530487	0.5015543425521091	9455	3
cg05236965	10	180411	0.5705976257186406	0.6743137147374005	0.39744667404792355	1.6126953348281656	0.4464858065493921	9455	3
cg05237001	6	29691245	-0.5113505119318267	0.49608955067917804	0.30265220154414735	1.4703416010808241	0.47942356617723686	9252	3
cg05237014	4	148538143	0.06870880562483074	0.15052575049646202	0.6480600807105685	2.70425762832863	0.258688973309409	9452	3
cg05237015	6	99842241	0.06030377080456012	0.06534438163001788	0.3560797312537819	1.3142793608608845	0.5183318107865899	9457	3
cg05237114	8	58905672	0.014793731994972213	0.17736256128429562	0.9335258926110391	3.1040684778756664	0.21181664959092572	9453	3
cg05237185	16	74700808	-0.9143799114251571	0.6470972896910901	0.1576414383278631	2.076314522498747	0.35410660707717734	9456	3
cg05237332	19	54168855	-0.2578434815831025	0.20956886147619525	0.21856529513094347	0.4296309425498732	0.8066902839735492	9452	3
cg05237360	12	133360704	0.13980170239449669	0.14802167506103192	0.3449306607064619	0.3712528703160679	0.8305838139460724	9458	3
cg05237374	14	66980127	-0.590697	0.295961	0.04594906123012384	0	NA	1087	1
cg05237436	5	138533428	0.07086000671291721	0.11949129565391052	0.5531718081010155	0.7161557297463041	0.6990186438893797	9434	3
cg05237469	11	133446415	0.009955214431778806	0.048440795880942425	0.8371713238202074	0.4467820945314747	0.7998020277384551	9449	3
cg05237485	8	11555440	-0.21670567427684245	0.20203989636809103	0.28345577590449644	0.3047983726380124	0.858645452801929	9457	3
cg05237543	8	98656054	0.4221634779090716	0.5989266001445422	0.4808931309281251	1.6341176750069404	0.4417289424025957	9456	3
cg05237640	16	73265382	0.28076065221757146	0.20352706981735091	0.16774812567077108	2.0431946811150876	0.3600194070338801	9456	3
cg05237641	10	128077307	0.1191396845243561	0.17499440065302233	0.4959854053620661	0.5113698297294029	0.7743859278511437	9443	3
cg05237718	7	4808895	0.16492421486239311	0.2457140683238114	0.5020907121407268	1.3304164621370205	0.514166451129173	9455	3
cg05237820	20	39945987	-0.10197118354639213	0.5368146481842754	0.8493435800605047	2.3386520060600424	0.3105761981548126	9457	3
cg05237932	2	87035710	-0.23259218231342363	0.6139832957981951	0.7048178693574181	1.0653944461037033	0.5870195099161999	9416	3
cg05238069	17	16257135	0.17892609144347432	0.22869050162549648	0.4339830200351274	0.4233357235866658	0.8092334302761363	9457	3
cg05238276	10	130084439	0.024744605421935316	0.12240972320226279	0.8398027819744907	0.5977660578100442	0.7416461555244169	9456	3
cg05238288	13	25087299	-0.7426763668096101	0.566243298510133	0.18966010735334307	0.7067900379851325	0.7022997168499707	9457	3
cg05238375	10	112836780	0.6065998664822437	0.3671759889178835	0.09852059794617381	6.4443874446730485	0.03986750402684186	9459	3
cg05238386	8	12869722	-0.04253893403222245	0.1716821112347227	0.8043067010634475	2.723495809243682	0.2562125502381646	9459	3
cg05238517	11	104034227	-0.049929006369987636	0.2890421015167575	0.8628561442637399	1.8403143490228198	0.3984564089711591	9450	3
cg05238522	4	72323166	-0.48442263054525786	0.16813407559266158	0.003962035559580447	0.6946130591162167	0.40459972641958203	5432	2
cg05238530	19	1096021	0.2705979973940522	0.3046802417208445	0.3744667062787215	1.3495611951661928	0.5092681430124472	9433	3
cg05238553	14	91780133	-0.06312661780759943	0.23673372444763116	0.7897335472311201	2.0454312893059856	0.35961702089352277	9457	3
cg05238606	16	68907950	-0.14535425856342676	0.17490010056102112	0.40593398281478366	0.2995047966572352	0.8609211155443051	9454	3
cg05238665	12	58166087	1.181175302728714	0.8634758809507458	0.17133371961828012	0.5434107353983774	0.4610226343362987	5560	2
cg05238695	21	35883588	-0.06640481659874975	0.42434925021590975	0.8756497682584932	0.3908508419633343	0.5318525018975312	5562	2
cg05238713	11	31800946	-0.4819347054366213	0.35613346445416566	0.17597838205938426	0.04047512001885212	0.8405544722480133	5562	2
cg05238767	16	50581723	-0.6025206034322067	0.7147061325817199	0.39921018491649185	2.7208984678587447	0.2565455021188314	9458	3
cg05238769	21	34399260	-0.4113369854648463	0.2908979213684566	0.15735450957510128	0.26278689628935936	0.8768727025736139	9450	3
cg05238782	8	26513861	0.19509622534520352	0.23360465999136046	0.4036301402472972	4.747308481658432	0.09313974857810134	9450	3
cg05238812	4	120221776	-1.0876497467703645	0.6178710719955551	0.07835385533574347	0.37311250424484776	0.8298118819588611	9435	3
cg05238905	6	149867353	1.7264259215389355	0.8953537688568017	0.053829589812001616	0.5354202941284316	0.7651295240036837	9368	3
cg05238917	6	28504946	0.15622512027658006	0.15714306409974618	0.3201456857088096	0.860116756699963	0.6504711201841749	9458	3
cg05238918	13	113516640	0.21221071672700792	0.2628682688026785	0.4194998797437288	3.930284415840516	0.14013595675579338	9458	3
cg05238976	10	44140134	-0.07461689539396253	0.18326110152537203	0.6838892544935498	4.909845010305865	0.08586984965419654	9455	3
cg05239158	15	35842016	0.19941341630155657	0.1805874497741175	0.269485366317964	0.3432574730701173	0.8422918273086774	9456	3
cg05239225	15	86022419	-0.11273051344126798	0.12668389348715053	0.3735428279581503	4.325914146958279	0.11498459990230653	9428	3
cg05239308	15	90793056	-0.1296804073501205	0.1801405348710611	0.4715960148245889	0.2886616836207995	0.8656013235722446	9459	3
cg05239310	14	95651984	-0.33525016652382333	0.6641096163274713	0.6136912431955428	6.953322949040315	0.03091043423655812	9458	3
cg05239311	15	78913147	-0.1051236528358313	0.2583160164822042	0.684039167428802	0.1827917143481544	0.912656357815171	9458	3
cg05239360	19	51294877	-0.12114693323645213	0.12959406969860388	0.34988184628789065	0.2877970668543975	0.5916356922742696	5541	2
cg05239504	7	35755671	-0.4898778571062119	0.15400915743069332	0.0014685078630080053	9.163694058990012	0.010235972682093081	9445	3
cg05239609	11	34129779	0.4736719159607668	0.211602796405275	0.02518875795007666	0.8587544732030894	0.6509143341489163	9456	3
cg05239790	12	123319366	-0.13693198223110803	0.5188396963133476	0.7918418469132233	0.9246524093766102	0.6298168572174224	9447	3
cg05239811	6	31734147	0.1759201105571597	0.08478014780218185	0.03798510943343177	0.6594135113224204	0.7191345846607302	9451	3
cg05239890	8	145811273	0.3677361306563444	0.23675126779352038	0.12036117705980341	0.012724604240755832	0.9101864326185148	5526	2
cg05239940	10	130935434	0.02271904503434014	0.30711063558110163	0.9410288897148881	4.050848574613468	0.044149147034114794	5550	2
cg05239956	14	24036509	0.834402136054111	0.6199650859029634	0.17833938520489823	10.862379627364646	0.004377883836560983	9447	3
cg05240017	5	40756081	0.1894478227031523	0.5187189938798965	0.7149453601111058	1.0183707379485083	0.6009849604472575	9434	3
cg05240166	16	21171239	-0.24884205190921077	0.1746135511062533	0.15412783283019352	3.283871381188909	0.19360492012487052	9458	3
cg05240178	6	33258423	-0.15275790331640116	0.1916397011321042	0.42538720625561927	4.759403749276208	0.09257817329805494	9456	3
cg05240267	16	4643704	0.21680651390136582	0.2416001024151979	0.36951747479212566	5.907219186271037	0.05215112146650969	9448	3
cg05240350	10	72221844	0.4954928732940674	0.16916318786034576	0.003399645640162974	1.5739100920250602	0.20964008098879458	5560	2
cg05240381	11	71164349	-0.14309435524874095	0.5127878647650761	0.7802051044050394	4.866816410247745	0.0877372957299416	9433	3
cg05240479	2	238395887	-0.352742422438339	0.3838225423119719	0.358082617994868	1.7313208036099628	0.4207735812184886	9454	3
cg05240610	2	10365538	-0.12052500916499632	0.20939597574153523	0.5648962825388072	0.1689678215527734	0.918986441036234	9445	3
cg05240614	19	49122848	-0.3316957844643727	1.4557807785844405	0.8197649190379108	1.133949075708552	0.28693455881455104	5558	2
cg05240712	2	241533389	-0.2048657213527778	0.2587381946250032	0.4284844724612912	1.2345309886450702	0.5394174627934409	9455	3
cg05240760	2	199239878	0.1142326784302827	0.13197020892886765	0.3867126084772582	3.131945757334096	0.20888469482381022	9410	3
cg05240795	11	561364	1.340387860961432	1.2256148605745572	0.27411059868146354	1.0597327919021315	0.3032761368265231	5546	2
cg05240855	2	113734107	0.2017751571703611	0.2904397456939472	0.48722894211109963	0.37046795468182364	0.5427493031970537	5562	2
cg05240948	16	88961784	0.40305819273833204	0.2431489283652566	0.09738616148619977	1.6138750296841546	0.4462225257001622	9458	3
cg05240982	6	28879544	-0.02354114498805255	0.106635794274923	0.8252776526044118	2.5101368612175463	0.28505634097806704	9256	3
cg05241015	2	1748876	0.04164391609265615	0.1948239158365097	0.8307408007224995	0.16919236078824115	0.9188832725712465	9425	3
cg05241025	22	24237256	0.9000548417657762	0.6649591118129714	0.1758802587186531	0.487190255896089	0.783804910732882	9458	3
cg05241091	7	680884	-0.33988534586545466	0.14754052573182816	0.021240922690107	0.7333149752780144	0.6930469815546584	9453	3
cg05241134	8	1994419	-0.12552495107640818	0.11996792226880083	0.29541287343082523	0.12632170943521578	0.722276724430303	5553	2
cg05241194	2	86850043	-0.21123021618202895	0.9038979538310931	0.8152271089883093	0.30022751114479024	0.8606100716652461	9452	3
cg05241265	10	49614052	-0.004562358768816701	0.135901562751413	0.9732192044207728	0.08075137515911188	0.9604285502884418	9437	3
cg05241277	4	154711519	0.044394058665471615	0.15845551981077013	0.779349136235986	0.1883278715061378	0.9101335465818582	9456	3
cg05241309	16	67691486	-0.0808026502421614	0.9806805939483723	0.9343330395102235	0.4316170651700041	0.5111965439594581	5557	2
cg05241355	14	57278351	0.17611937279310466	0.13794127496474112	0.20168322647939949	1.1183960238895594	0.5716673504406778	9433	3
cg05241406	4	38662373	-0.11165657349146793	0.2870132531695288	0.6972544500666018	2.229904302356342	0.32793096963473223	9456	3
cg05241423	11	9482440	0.5973474887348688	0.5929068717341901	0.3136995678211606	1.9308151167585321	0.38082795848101064	9315	3
cg05241461	19	22816980	0.10373912526111198	0.13773212006193664	0.4513328259902858	2.038187662908553	0.3609218480600626	9442	3
cg05241470	15	45815405	-0.8493844610327947	0.566146946360194	0.1335393632104982	7.150892266264085	0.028002929952183023	9455	3
cg05241536	10	121298236	0.12700143514921675	0.251655056571237	0.6137943263159409	4.540542773959926	0.10328414630672708	9456	3
cg05241571	19	35981224	-0.3637060995737691	0.15658444154862994	0.020192727970143175	0.03096694961892013	0.984635777911133	9455	3
cg05241586	19	12846438	0.36252582251907667	0.19524482497754125	0.06334308982992688	0.056107215018187495	0.9723362408802139	9459	3
cg05241698	4	7164742	0.28332048694934014	0.20004762199891493	0.15669787036603455	0.8949575788828394	0.6392377746968051	9456	3
cg05241721	6	28542563	0.02933249991430218	0.2195515645730852	0.893717404227818	1.4223249783785419	0.23302110184200933	5526	2
cg05241732	14	23858666	0.23623480851964682	0.15623312952411475	0.1305170646284677	1.8176592877825786	0.4029955965011567	9457	3
cg05241828	8	145728507	0.5992317952668038	0.811470491097604	0.4602399839457617	1.1608892588725073	0.5596494746067627	9392	3
cg05241830	5	17128822	0.0720235260302275	0.1970617524329066	0.7147478435414325	1.0902065613095044	0.5797818999932592	9453	3
cg05241839	16	53537463	0.5885086346136741	0.4088920797781551	0.1500722861453098	2.4064245132715394	0.3002282510939687	9457	3
cg05241924	4	90759115	-0.5610843725543181	0.3450382885000526	0.10391752796063451	1.365472336456857	0.24259132477892342	5560	2
cg05242065	2	85060011	-0.199841364316801	0.16786465389370062	0.23385345443846903	3.6536438086448157	0.16092418841238143	9456	3
cg05242139	2	74692608	0.3052753859421199	0.8455712561529919	0.7180780856500725	3.137837887526634	0.20827021251212993	9348	3
cg05242148	8	86019350	0.2329328943258989	0.5379896355243183	0.6650372102636569	0.38850433111767363	0.8234502322978163	9396	3
cg05242190	16	55150707	0.18550736119195912	0.18860988689838407	0.32533654073457763	0.456996892107402	0.7957275337213798	9365	3
cg05242218	2	220462634	-0.2992936855147484	0.553010229728473	0.588364068090879	0.41779554884738435	0.8114781852287009	9445	3
cg05242244	12	53553086	0.28066078910313635	0.23738827802634507	0.23709231985283244	0.18189430000205584	0.9130659651594558	9457	3
cg05242257	16	2588092	0.13655548137206885	0.2038506805082562	0.5029343292303321	3.9992933958555112	0.1353831059200571	9457	3
cg05242261	6	32812073	-0.4123647828770602	0.386870400066855	0.28646928904526964	0.20729690523940852	0.9015421765093127	9302	3
cg05242371	19	46286475	-0.16749237651636026	0.3096955648466158	0.5886253767950571	1.7027513890562742	0.42682734382915044	9450	3
cg05242402	7	1491921	-3.2264839872567843	1.8538432397665894	0.08178357967675201	0.021092469745438408	0.8845273319732763	5551	2
cg05242416	3	48128669	0.20882106592998045	0.11189777465289019	0.062016590196863744	1.7628040289582647	0.4142017875011549	9449	3
cg05242494	16	88575349	-0.5645294842612812	0.39885312744314083	0.15695656321261625	1.0593733393835407	0.588789426351354	9442	3
cg05242523	19	51588750	0.06312203487749521	0.17752946987742502	0.7221715528027861	1.325672624163002	0.5153874597914547	9457	3
cg05242526	4	86396103	-0.16158758114740235	0.3333451553811536	0.627856850200656	3.855524368358062	0.14547337712782987	9436	3
cg05242592	16	20120165	-0.43023404533055587	0.26558581286350186	0.10524438677503098	7.406565681400065e-4	0.9782882468395339	5560	2
cg05242915	19	1263080	-0.1809517779583369	0.12314644802733513	0.14172347495375318	0.8596925465139414	0.6506091030545398	9423	3
cg05242945	3	39447984	-0.4134049296394827	0.7566704914628882	0.5848271832332714	1.5144845249755745	0.46895790822348277	9456	3
cg05243042	16	23572271	0.2658850928322749	0.3326705472660389	0.4241486749460275	1.9081047948857923	0.16717393314733897	5551	2
cg05243070	14	87253396	-0.14302948914694877	0.1717928085252871	0.4050874466521672	0.052159442932966586	0.9742574172826767	9433	3
cg05243095	18	3262534	0.45591519093994526	0.35086421828662717	0.19380451585888828	0.23066132611295545	0.8910714507779969	9451	3
cg05243144	19	46273434	0.5355100616748084	0.4147399030398728	0.19663609139387114	1.6756384770708634	0.432653008396355	9451	3
cg05243267	4	145275499	0.02616039849744255	0.1983130320422357	0.8950517837793892	1.5421678058668984	0.46251147897444445	9455	3
cg05243293	6	42989360	0.2704901762062621	0.7428524056855004	0.7157656300834381	0.20866082536699745	0.9009275703413572	9408	3
cg05243311	4	3957665	0.15746036684470016	0.2834544419158321	0.578549274003497	1.8015287062372483	0.4062590156892372	9329	3
cg05243338	2	200245157	-0.25415774969622834	0.26672868407314326	0.3406559636924534	1.6666434367137446	0.4346032563843556	9459	3
cg05243389	15	48470794	0.007242964734055184	0.09397603192763913	0.938565895014549	1.087723330047378	0.5805022133465209	9458	3
cg05243438	1	113265611	0.22220271515767684	0.3433451616574344	0.517521874402322	0.015233873316684549	0.9017701035701935	5561	2
cg05243560	5	3330623	0.05008337841574984	0.18240449189217436	0.783644186394627	1.1226458585766155	0.5704538942766126	9459	3
cg05243629	7	143190369	-0.298657781922038	0.29790360259735976	0.31608690184218463	0.02028651855396358	0.8867397749659159	5558	2
cg05243641	2	240964548	0.4062800662347975	0.48610653681012234	0.4032764286424137	0.7222860416203356	0.6968793230938383	9444	3
cg05243700	16	20710251	-0.13033676041165296	0.24567564688148982	0.5957488610280928	1.038662204151461	0.5949183545618365	9452	3
cg05243705	6	170124933	-0.8298949816379184	0.741328366746076	0.2629396163201416	2.4359511878173805	0.2958284380397986	9432	3
cg05243804	18	55254238	0.6184420824527751	0.41390910853434554	0.13513655170316266	5.1768175033967	0.07513951062514024	9459	3
cg05243890	14	24839259	-0.1996041652863214	0.47380916405422285	0.6735539603327723	0.8311626802008483	0.36193654325409697	5561	2
cg05243909	16	2097910	0.5117087768857832	0.49735418932687053	0.30354457354720465	0.6435280689145368	0.7248692143087901	9456	3
cg05244013	15	94346066	0.12000461917904992	0.08738903146692115	0.1696830628174128	4.734515409791263	0.09373742983366405	9457	3
cg05244029	16	67876213	0.679224260814429	1.0372845470392624	0.5125901121688998	1.0985966085772911	0.577354795659697	9401	3
cg05244136	10	75541665	-0.19085574338850758	0.7655256242830814	0.8031184201601296	0.02461100115413565	0.8753402594332417	5558	2
cg05244153	13	27653338	0.29540770010746953	0.2563605507071046	0.24919230884551685	0.14775813776504812	0.9287840059378685	9454	3
cg05244236	14	70075587	0.06349697962610137	0.1683315690438435	0.7060147750169865	0.18012929028120261	0.9138721059708718	9452	3
cg05244581	8	25315002	-0.04966060774748064	0.17595010332946387	0.7777575254752891	1.132097663559779	0.5677643450756853	9455	3
cg05244682	10	7839613	-0.015854122747417702	0.17012638736424143	0.9257524098876172	0.012284038997654024	0.9117484718667143	5530	2
cg05244720	10	102881456	-0.1916391823882633	0.2317792498940023	0.4083404057577567	1.2526133206287504	0.5345624803958622	9458	3
cg05244762	16	74233200	-0.11729653674055875	0.13613325774326748	0.38889100375596863	0.8898661701918219	0.6408671581619982	9446	3
cg05244766	11	67350499	-0.15144448636773652	0.15807569832799181	0.3380373435946008	4.686891825344389	0.09599627285719611	9455	3
cg05244778	17	12568499	-0.02216998140344315	0.11853897880085644	0.8516395176445891	0.3041414640420113	0.8589275249127231	9459	3
cg05244952	10	108927230	0.061237814603158434	0.16711963685459016	0.7140434959176565	3.075497572392511	0.07948026941870664	5481	2
cg05244974	17	8798734	0.3076872924254525	0.2649087255520257	0.24544505525317553	0.3944349404113842	0.8210120682337149	9457	3
cg05245070	17	72745994	0.5537570424838643	0.7376265347307572	0.45281624651542507	1.6111120853528744	0.4468393956953566	9459	3
cg05245094	16	85669572	0.26173274098608423	0.24367040058288258	0.2827661609142106	1.3658618191295082	0.505134317631155	9455	3
cg05245099	19	50016504	1.2977410651041763	0.6617446817334739	0.0498684920615734	0.20523763417146296	0.902470914418348	9457	3
cg05245170	2	558220	0.06645543970580906	0.060818067315946966	0.2745288794428376	0.19004463758487875	0.9093526385889477	9458	3
cg05245226	11	8285086	0.06789721889822037	0.13585708392227092	0.6172374304132793	2.937945279614772	0.23016182285864298	9454	3
cg05245319	16	67062962	0.006591056704781864	0.398284035993843	0.9867967031382385	5.760023753443991	0.056134096141120325	9353	3
cg05245346	11	23248277	0.24760723898331613	0.29706433264179105	0.4045549835743212	0.01813879840563179	0.8928646049734785	5560	2
cg05245379	8	108238734	0.31058906311794093	0.19453665001295	0.110364246444978	2.5662595406344155	0.27716846789555183	9454	3
cg05245416	2	105087010	0.1495180735807908	0.22085875295603458	0.49841544078440175	0.34799110965785024	0.8403006329301971	9456	3
cg05245430	14	91755524	-0.7788500016047634	0.47917742477435593	0.10407957101034933	1.651888928437802	0.4378212905891574	9429	3
cg05245515	14	21467273	-0.0830932157811276	0.23154072260647493	0.71969170783568	2.983075673213021	0.2250263355796518	9458	3
cg05245533	16	795877	0.04551577486972924	0.12864883693633158	0.7234898433269499	1.5150924442783364	0.46881538560284725	9452	3
cg05245650	2	37900205	-0.012342916183715627	0.16150373658002531	0.9390810145548886	0.3419880138239446	0.8428266245906373	9458	3
cg05245655	19	46272454	0.09314974095177327	0.8983710413972205	0.9174174407319645	4.026300655434841	0.13356723062515544	9440	3
cg05245794	8	119884332	0.28509981160481657	0.1318884236672759	0.030643292458117182	1.0901646659316602	0.5797940452113496	9459	3
cg05245861	18	31020511	-0.3002400122802846	0.3804477266909011	0.4300094587960932	4.1988081984149614	0.12252942188194763	9457	3
cg05246098	11	103908400	-0.20718659138979895	0.18607493507479542	0.2655118546175608	0.3912536745225452	0.8223190362548446	9446	3
cg05246100	7	55246275	-0.03000108678930584	0.20888669805492174	0.8857976008477694	0.9871025033647021	0.6104546621373382	9450	3
cg05246110	11	68238943	0.5584054545533119	0.2451264181843952	0.02272476105778249	1.082118166214082	0.5821314002507324	9440	3
cg05246190	22	50330022	0.19674079473911169	0.3361119385785083	0.5583170586069115	0.04697816864997677	0.9767846368743036	9456	3
cg05246251	6	170337068	-0.09876342140049128	0.10149485421882877	0.33050958372613276	0.7804604285013701	0.6769010242972879	9457	3
cg05246277	6	32821365	0.6966438807799094	0.44142528860868097	0.11452669915939478	1.3303961389311139	0.5141716759110474	9351	3
cg05246283	7	73270172	0.43504008081373824	0.36592601731497154	0.23448908829858567	0.7006112612178268	0.7044727483778874	9452	3
cg05246303	2	182321354	-0.22039891493622257	0.2756660505675091	0.4239923307833836	2.1776111153193143	0.33661832485663373	9452	3
cg05246315	20	62597877	-0.12327333088830736	0.23320755681660857	0.5970835066884201	0.17866169921738462	0.9145429473390673	9454	3
cg05246403	19	19655748	4.289548327768482e-4	0.1483280041232675	0.9976925735412311	2.0049717725600877	0.36696607045414914	9415	3
cg05246507	14	21493295	0.07748384089150236	0.7332565288576739	0.9158435089212101	1.029938204929554	0.5975190561991126	9398	3
cg05246522	17	25798973	-0.054644169906154706	0.13345024457557378	0.6821931384724644	0.32405485224177055	0.8504178805567961	9457	3
cg05246530	16	70441937	0.3827897409721383	0.16087907912737096	0.01734258457002994	1.808876557956009	0.40476918861876365	9454	3
cg05246645	5	137999488	-0.0029370847441172036	0.15865142454250586	0.985229753058301	1.4151890394131879	0.4928282614396591	9458	3
cg05246657	6	52930357	-0.24657247868528023	0.5086599075158487	0.6278542680868964	3.3997009251668286	0.18271084411760932	9402	3
cg05246775	13	52733382	0.6797581137213585	0.9016983468838956	0.45093076199728954	2.9739521083905327	0.22605520170685442	9440	3
cg05246887	4	57775294	1.0123348932359637	0.6320490170110825	0.10922827199428858	2.512073433835735	0.28478045841398747	9459	3
cg05246900	16	1357371	-0.14253025442927006	0.21208390973255806	0.5015540784121375	2.8090441261976764	0.2454843544518229	9457	3
cg05247035	8	72596351	-0.17578876049030936	0.15775574508369325	0.2651463375248162	0.6222712178007699	0.7326145200832458	9444	3
cg05247096	4	20018421	0.04716564643535192	0.2152861990028237	0.8265850309536754	0.1944668253055859	0.9073441957988906	9456	3
cg05247112	5	64399044	-0.16271159217211495	0.39917634808228664	0.6835539126862367	0.181564847970837	0.9132163832664328	9454	3
cg05247341	15	74666916	0.5009082312858859	0.5459781425663318	0.3589063215866079	2.1282242277148415	0.3450340697743429	9457	3
cg05247391	8	71581649	-0.19391143988740556	0.1778389454547898	0.27554724761322125	0.525959618648027	0.7687574188864212	9291	3
cg05247640	17	8067776	0.08364632078959797	0.6146016966927467	0.891743475354806	3.822420605049174	0.14790127294244165	9379	3
cg05247661	2	30472410	-0.05725451179469636	0.26783241787189244	0.8307264910832269	0.9669219937168552	0.32544902627249106	5543	2
cg05247767	2	201526925	0.018855162610889882	0.26131962378072793	0.9424796371995323	4.763051880741892	0.09240945854471215	9457	3
cg05247799	19	4483319	-0.5583619076071633	1.0351951328942608	0.5896257733411534	3.1956595031436956	0.20233515940373106	9345	3
cg05247809	17	66194706	-0.20008400919685532	0.12459942349130648	0.10831388305960431	5.130981044782742	0.07688146011334582	9458	3
cg05247821	13	112986667	0.01999114798726988	0.05347923743648451	0.7085446461715549	11.289347949339327	0.003536301136945263	9458	3
cg05247907	4	113558105	0.12757119826406024	0.6183592871343558	0.8365519334919782	2.7967536372902098	0.24699756056818287	9406	3
cg05247914	19	35629701	0.06142750822673972	0.14872618778856533	0.6795889155336279	2.565369919440105	0.27729178279112204	9427	3
cg05248004	8	74031115	0.05757296959719816	0.20207567107849705	0.7757146483828612	2.7555362094346005	0.25214067711322563	9458	3
cg05248321	14	20898128	-0.06517533646586468	0.21591248207572514	0.7627588085003953	0.24500931377045526	0.6206113052410239	5562	2
cg05248502	4	20702182	0.41175659816513255	0.44011067246489	0.3494919860366964	1.2767097937417113	0.5281605883739471	9382	3
cg05248542	4	110484104	0.2402619671495448	0.2210071077358805	0.2769823401210122	3.731320877458292	0.1547939442027269	9453	3
cg05248581	19	49925731	-0.09617675045193401	0.2435502459705489	0.6929204526859818	2.494004495720567	0.2873649558555985	9454	3
cg05248618	17	58227267	-0.5849225850059324	0.5098471557359244	0.2512779592163893	2.2284845886016527	0.32816383633005597	9432	3
cg05248652	17	81043057	-0.5108356673513398	0.3687015269124812	0.1658998796313788	1.4898445561759153	0.47477119863131567	9455	3
cg05248655	10	1454265	0.23118304046458593	0.19153313770910815	0.22742703032325812	2.289399041049005	0.3183195519136536	9420	3
cg05248742	16	24142386	0.09702632457561523	0.1990329590437073	0.6259120270289177	1.368521347610487	0.5044630544887012	9455	3
cg05248781	1	152483199	0.07712111250362445	0.15895520985057088	0.6275521314002	0.9815814220773573	0.612142175195827	9450	3
cg05248804	22	45895926	0.2506365753481974	0.24205569398387128	0.3004587919541651	2.876725916982865	0.2373159369028562	9459	3
cg05248960	16	2259336	0.4026736702428942	0.21263048340899912	0.05825527071712397	2.778261736133199	0.24929187803454209	9458	3
cg05249010	15	64913474	0.14883468364724395	0.19482996072557351	0.4449143673575459	2.968129901651443	0.2267142305513785	9456	3
cg05249026	16	11031524	0.19345833438498705	0.2245605962239948	0.38896423932772956	2.9570600043301214	0.2279725613638633	9456	3
cg05249074	17	48648690	-0.0982313706296481	0.10892948022381964	0.36716914181815535	0.4612216127379032	0.794048444502461	9442	3
cg05249155	18	56117691	0.3460143617123971	0.19716818882057183	0.0792730240773159	0.0233764571231921	0.9883798134270784	9453	3
cg05249199	12	51477551	-0.45127276821307455	0.4783680219061859	0.3454973182961117	2.2115621170414137	0.3309522881619562	9448	3
cg05249271	14	101525995	0.4118705796442721	0.28543380529620244	0.14903073680268453	1.4042345364417421	0.49553501177604997	9456	3
cg05249393	19	11199883	-0.035530429898282465	0.38553362376070094	0.9265716370635846	1.0658121788220458	0.5868969140919187	9456	3
cg05249460	17	4180570	-3.7850932159193515e-5	0.15105608866046447	0.9998000697996778	1.650458498226027	0.4381345389965093	9454	3
cg05249479	14	100542584	-1.2672686226294831	0.3319593289078885	1.3478794186731042e-4	1.1191621694351446	0.5714484021828652	9453	3
cg05249836	22	45609402	0.09382687045079857	0.13906305016617101	0.49986167556958155	2.138095731872975	0.34333526304034967	9456	3
cg05249937	19	15345307	0.1672413753458957	0.20910314826178347	0.42382480591351906	1.2084463688724334	0.2716400329750592	5557	2
cg05250042	8	38243879	0.45298621742684114	0.6945959886953607	0.5142993564572544	1.4976152979209665	0.4729301154067053	9456	3
cg05250061	4	184162281	0.17062150162984904	0.24781686898664998	0.49113901856344006	0.5107225135397836	0.7746366046898052	9457	3
cg05250119	15	79123384	0.005219635414256764	0.0765746935046659	0.9456551048558738	0.9918163417252939	0.6090175640627183	9458	3
cg05250241	17	43321328	1.2244623196085656	0.4773088847167931	0.010307303861926206	0.9502353507393636	0.6218118802167064	9451	3
cg05250352	7	75571631	-0.05443022316324138	0.26357235831970466	0.8363928640466174	0.03621080939493348	0.8490808078154402	5559	2
cg05250380	9	140735359	0.06179564019081762	0.16557872206877228	0.708992130132106	7.646276890583546	0.021859089570550896	9451	3
cg05250458	19	9473565	-0.0510885743149595	0.09679376640471511	0.5976322450494062	3.5141220752571862	0.172551240951197	9457	3
cg05250932	19	55644229	0.010422660817800886	0.06005877334080326	0.8622261872714596	0.252433716818673	0.8814236819186986	9457	3
cg05250953	7	92463343	0.9334879390970231	0.8497978106795172	0.27199389852442624	1.7450219713616941	0.41790088755677945	9417	3
cg05250969	14	20923800	-0.390409656840354	0.31483114363457537	0.2149530276224635	0.2897605828720812	0.8651258498854352	9374	3
cg05251000	9	132935664	-0.01303251306252709	0.08885204327758982	0.883387311949523	1.3144231550764576	0.5182945455681672	9451	3
cg05251190	10	104196206	-0.3819718315212145	0.17991406612767244	0.03374720639354961	1.0814801399868397	0.5823171374259851	9457	3
cg05251269	16	2083128	-0.056064416270205905	0.250462592795776	0.8228791026814996	5.650691658092269	0.05928814971940143	9458	3
cg05251325	15	38857099	1.1176087307054403	1.094486919748714	0.3071948846297308	0.011142224585716079	0.9159340523073267	5540	2
cg05251359	8	144161874	-0.03406729426922384	0.1368019041042372	0.8033403118127851	1.3620647278061284	0.5060942491470344	9400	3
cg05251379	6	13486608	1.244964685537035	0.626162269532275	0.046784479589025964	0.19807326066265663	0.6562805699187612	5459	2
cg05251593	17	55517831	-0.12331916220629946	0.195015074199364	0.5271535751632417	4.628370369215556	0.09884669300462039	9455	3
cg05251669	18	77905391	0.028590131038333286	0.06386777636367934	0.6544089657630549	0.09735826966893951	0.9524867004751877	9444	3
cg05251676	5	38258884	-0.1789268401466908	0.1917453396504311	0.3507433974392985	0.3182056458075035	0.8529086559156313	9446	3
cg05251755	2	25263807	-0.03892022814931193	0.1070821059707175	0.7162601309089196	0.8534403079522064	0.6526461671095615	9456	3
cg05251814	16	585386	0.16359909652997182	0.2142397301491248	0.44508996044539567	2.7536555422328837	0.25237788497384045	9379	3
cg05251952	4	166000605	0.2873724796943227	0.20362512978624533	0.15816148085588796	2.7411681411056454	0.25395858649484315	9450	3
cg05252062	7	101712308	-0.05199277783304554	0.18493954288675152	0.7786076888790772	0.4324603406787247	0.8055498668472514	9354	3
cg05252161	14	105956199	-0.7595410649182478	0.9539534463695529	0.42591376839395273	0.13655536590241046	0.9340010813877773	9419	3
cg05252213	17	41755141	0.11650424405421368	0.13477570002503123	0.38735136951576943	2.7616973814257455	0.2513651312555785	9453	3
cg05252264	19	55385587	-0.16185397435804844	0.15832223306235127	0.30663548000972923	3.5049158410531698	0.17334734539468144	9458	3
cg05252487	10	124670562	0.037477609249977804	0.07793044768803213	0.6305797570016827	1.8140447300807314	0.40372458045995346	9455	3
cg05252626	11	130271817	-0.12458848965778913	0.11422410983661162	0.27538852168596833	4.187049962485104	0.12325190851844531	9337	3
cg05252892	5	154320678	0.19523952547828918	0.5744027237754717	0.733931784632979	6.71588143012496	0.034806862440981155	9456	3
cg05252927	17	10732854	0.028607527247420505	0.13504288119132832	0.8322316110202789	1.2273862392320223	0.5413479101814843	9151	3
cg05253005	19	49496560	-0.8226374092568675	0.6370310534163844	0.19657833648927955	3.9198483763172973	0.14086910006210243	9459	3
cg05253018	5	178054017	-0.342086252728688	0.8609803075608381	0.6911301674456869	4.412350274663134	0.11012104189167198	9393	3
cg05253057	3	101293208	-0.08401517458931192	0.820443817002005	0.918437512237598	0.3802953805862727	0.5374451960565088	5560	2
cg05253109	10	89265323	0.0017665316278184962	0.6123818579873932	0.9976983538313601	6.651851464670014	0.03593923323876365	9441	3
cg05253110	7	141130687	-0.012918950710689384	0.05313091631113989	0.8078867434079228	0.27493354264974335	0.8715633104100925	9449	3
cg05253151	6	158506818	0.13223543280028904	0.23576711336832798	0.5748840461543427	3.2691877479819005	0.19503156260742954	9445	3
cg05253159	7	101928560	0.6538809473693844	0.327842372119935	0.04609766103255422	0.8704519935254944	0.6471184038867608	9459	3
cg05253165	16	84033146	0.1091801837667803	0.09327652318346805	0.24179975645671622	3.7143481762406774	0.1561131696729493	9452	3
cg05253226	8	144940843	0.20848276214990397	0.21984731332957821	0.3429731513164162	0.10616634965434102	0.9483011344190481	9459	3
cg05253326	16	67850616	0.35747644381290616	0.7522453371581674	0.63463546486111	1.0684813591655458	0.5861141696762241	9447	3
cg05253327	2	62420915	0.34178454191750496	0.2114032310484007	0.10593392319414888	1.3295802834225547	0.5143814635943161	9416	3
cg05253410	3	89276666	-0.005170693421130819	0.11952832436736616	0.9654949562434506	3.6174407154048978	0.16386368960604644	9133	3
cg05253480	3	9944537	0.07276399199876016	0.16722120675854624	0.6634636055632419	0.08040969840929374	0.7767429662095158	5562	2
cg05253577	5	167719262	1.6910664950822911	0.6847152989413354	0.013521253706230882	1.3386611381262385	0.5120512460227424	9429	3
cg05253630	10	1219904	0.3377332471324795	0.4311353327278433	0.4334170008676368	1.057688116444012	0.30374306480792035	5562	2
cg05253716	12	129299332	0.3742413192877058	0.19708125443380886	0.057575139658366775	0.6239862000460586	0.731986578901425	9456	3
cg05253759	17	26941260	0.09230932328650673	0.25276761205211173	0.7149662779396849	0.0051380010056338	0.9974342965549894	9458	3
cg05254078	15	34502482	-0.39734393770733056	0.6113463105803033	0.5157251500258042	3.7672252307960705	0.15203985091923577	9438	3
cg05254098	19	2051254	0.19182836565695255	0.5486695017950334	0.7266204321580927	0.8588805674402203	0.6508732971693605	9454	3
cg05254132	5	54603601	0.12187376547225982	0.6831229724985368	0.8584035301065227	0.5698098654213761	0.7520857496744457	9433	3
cg05254143	9	126154423	0.09011812038971616	0.20445626996392316	0.6593797610208121	0.007525010141897555	0.9962445642823173	9454	3
cg05254221	10	61050062	0.04253386663029096	0.08220166781313176	0.604853834533882	2.105918159902921	0.3489037858779	9452	3
cg05254373	11	9289859	0.029892128352946915	0.1183098414258311	0.8005311968478963	1.7716697542045459	0.41236975146094584	9434	3
cg05254511	22	39077689	0.2664407298015491	0.27129795148942687	0.32605238007411524	0.15451439377547055	0.9256517482390545	9458	3
cg05254518	15	86245702	-0.4289833567422691	0.4265179545069207	0.3145212651866764	2.8952450829727	0.23512863267982576	9451	3
cg05254590	8	55382640	0.29878667347212157	0.4945569365223382	0.5457437849540643	0.16672777846423933	0.9200163022748122	9459	3
cg05254646	6	5783863	-0.25852679397719214	0.23050828052925756	0.26205339293109214	1.3362043373151078	0.5126806364736253	9453	3
cg05254651	4	3705147	-0.004022922833849197	0.05917310149153009	0.9457970431475071	0.36024156010306335	0.8351693335242357	9456	3
cg05254689	17	74100101	0.08830482787976635	0.44656144189717156	0.8432453937049165	0.9659789462965335	0.6169363177365105	9458	3
cg05254747	8	22223937	0.09751352855825052	0.08461563799837644	0.24914476444035313	5.111576038445298	0.07763103321108729	9452	3
cg05254749	14	45552862	-0.087067772133372	0.24700541275646132	0.7244682843802417	0.8062587088307394	0.6682256557937144	9448	3
cg05254821	16	72698896	-1.017693743875568	0.7839794773176971	0.19424859864430347	0.8288475999466153	0.6607208784320312	9457	3
cg05254946	19	39052112	0.11412233755171648	0.2961979707815791	0.7000220158803742	1.2319294302284503	0.5401195823659124	9456	3
cg05255057	4	517638	0.29868949272554784	0.2482745116700443	0.22895254383094035	1.285789699807858	0.5257681988859267	9455	3
cg05255095	7	1370661	-0.18010093588209544	0.11106032488875195	0.10487838741895375	1.1508847827986874	0.562455988068035	9446	3
cg05255149	17	80675120	0.41887117644074906	0.5131065023729101	0.4143036809699492	2.7894026985062834	0.24790706294213172	9432	3
cg05255168	16	1518657	0.3384583140281187	0.15824879355588145	0.032454022806189316	4.640707088830983	0.09823884766804429	9451	3
cg05255213	2	69664605	-0.3971612169613711	0.5404408453395582	0.4624102710791674	3.2442367429365833	0.1974799198474625	9414	3
cg05255268	5	45724903	-0.06641971297495908	0.11075866926742906	0.5487197954226393	1.4613428161305195	0.4815855411028149	9144	3
cg05255275	14	60952097	-0.2514059516632833	0.2449431633551221	0.30471021690234695	0.01611530068152873	0.9919747255076292	9457	3
cg05255305	16	81111218	0.8821572932760028	0.9133060752799963	0.33409698663657184	0.7699906288700074	0.3802199513742053	5561	2
cg05255333	13	49550448	0.2434982597504138	0.5464511491940195	0.6558867028451871	5.9615398957514145	0.05075374108199689	9368	3
cg05255351	5	1503979	0.0322884507671364	0.18927024349632898	0.864542671865379	4.828430987636764	0.089437475659327	9455	3
cg05255522	6	50682710	0.19656275723196345	0.26025899870967856	0.4500940409114354	0.9186638554105955	0.3378260449299141	5560	2
cg05255580	19	4207676	-0.13886539454975994	0.1127158826009154	0.2179509824825611	3.059732120782895	0.21656467196091703	9457	3
cg05255803	1	28857038	0.055616878920244375	0.21576971816375964	0.7965918637313142	0.8439439975946036	0.6557524009922672	9459	3
cg05255807	6	88411528	0.5133313366086224	0.5056352468000458	0.31000066609821536	0.7707719727778173	0.6801880422028039	9449	3
cg05255811	6	39192009	-0.12935218088683176	0.16497109501529011	0.4329873205072857	0.028987252282593946	0.8648084739903937	5527	2
cg05255819	4	139396968	0.052675951000014605	0.16129674306254163	0.7439871639753187	0.03102116421152619	0.9846090874591052	9458	3
cg05255884	19	2444318	-0.1465365316877448	0.23834183406611303	0.5386758019965212	0.11439438492873985	0.9444078208981564	9457	3
cg05255941	6	28501886	0.1479698962005005	0.2927719727526	0.6132708643960234	0.062473948442240385	0.8026276463234108	5560	2
cg05255994	3	139029435	0.17220653582376824	0.21856176704686725	0.43075059880168254	12.681320139759215	0.0017631380583311275	9458	3
cg05256043	13	95131951	0.10489053865671273	0.10470023474467159	0.31643169174483704	6.338510227800516	0.04203489745551639	9458	3
cg05256179	6	31658176	-0.20374166589000453	0.24025527814028266	0.3964259402974659	3.0114210088818094	0.22185960558445786	9452	3
cg05256204	20	281440	-0.4050826878373841	0.32317938873801183	0.21004931937036547	0.08525031002410072	0.7703045479307116	5527	2
cg05256228	19	17320265	-0.03214935619430525	0.2059553609272427	0.8759552533040978	3.115146824507287	0.2106466039920003	9457	3
cg05256242	12	12876945	-0.3842554591785732	0.49705412871715243	0.43948354534058687	8.196790005947264	0.016599295853658547	9456	3
cg05256269	2	176956841	0.13462813592574535	0.1902817152373932	0.47924333365606375	3.988344156973576	0.13612630942564563	9451	3
cg05256276	2	189260073	-0.112824946101064	0.21921671566765136	0.6067814756145924	0.06253670200608694	0.9692154482375065	9445	3
cg05256304	11	116969870	0.06335451564036448	0.12024809952784268	0.5982873366737529	1.00965135466794	0.6036107892982278	9456	3
cg05256420	10	133980556	0.1191845222055373	0.1259399603307723	0.3439650755323352	2.4772004778176915	0.28978957033979025	9440	3
cg05256447	13	22245171	-0.45956805176079063	1.0963711744619828	0.6750904645825919	0.21253234100176474	0.8991852796246632	9416	3
cg05256481	16	84312310	-0.5436745011411908	0.22499740916736877	0.015676599081225744	3.2176446413779756	0.2001231562521194	9455	3
cg05256483	2	119616242	-0.16067503793667065	0.15860210854109533	0.3110267270661	1.0282909626492913	0.598011388245139	9436	3
cg05256504	7	121947072	0.038975381518252514	0.12427827594218283	0.7538143823282616	0.06333101018208882	0.9688305967878073	9457	3
cg05256518	14	67940178	-0.07139951878440225	0.25973573332089944	0.783398493032139	1.1388923745001307	0.5658387206396605	9454	3
cg05256584	2	40452795	0.12898528634929005	0.16674738180976095	0.4392045804179114	1.8800935690305651	0.3906095604520826	9446	3
cg05256605	5	121412184	-0.010145789983105316	0.03306752769424034	0.7589801278910518	2.55781570791394	0.27834112367016134	9321	3
cg05256612	17	47841787	0.1497012824378102	0.2742877892645983	0.5852159375255193	0.5257507151289335	0.7688377211452717	9373	3
cg05256656	16	67290583	-0.16577773965822404	0.2653363648605188	0.5321132679265868	0.7924607623461918	0.6728516657239818	9452	3
cg05256688	19	15547851	0.11736355009447362	0.2637923560853606	0.6563856368585217	0.012009828893300475	0.9940130790176852	9458	3
cg05256719	6	11652143	-0.07248995695645677	0.1728387333406389	0.6749179383515553	0.20248599729589245	0.903713405066751	9456	3
cg05256765	10	132886634	-0.21181097566568521	0.1436375572301521	0.14031443327531626	1.7400914361328832	0.418932396030702	9455	3
cg05256793	4	119274192	0.17884399518845803	0.4330517425337065	0.6796173984266494	1.7589642638273744	0.4149977701436575	9373	3
cg05256903	14	88650491	-0.11142015343842251	0.2388546058291638	0.6408741864601961	0.9686099909573535	0.6161252578347616	9459	3
cg05256973	17	19989186	0.2575741667924666	0.1891109258144831	0.17318939800524324	2.698108875001589	0.2594855044430389	9452	3
cg05257086	5	1913983	-0.42288835279178166	0.5720472527046558	0.45975263486809204	5.325545038503933	0.0697545575461427	9429	3
cg05257202	13	99934873	0.1421490533950815	0.15151068505670978	0.348135776052895	1.7240523217439163	0.42230555588725666	9457	3
cg05257260	4	114561619	-0.08191678640506884	0.14572457059192834	0.574024488023573	1.1679645965023364	0.5576731180218832	9453	3
cg05257275	11	65547049	-0.13239282724808218	0.18897300619709453	0.48355816496883103	0.6298190828017706	0.7298548929342056	9459	3
cg05257291	4	1161247	0.2979827742475722	0.3363944795428547	0.37571802920071246	0.15384681376264603	0.9259607731138729	9453	3
cg05257397	15	28341500	-0.06829510653701906	0.3188878967532247	0.8304172147056104	0.8130826322767114	0.6659495805826522	9374	3
cg05257472	17	46894656	0.2770593456900792	0.5438572634675254	0.6104480951183853	6.109931673339719	0.04712433066689428	9393	3
cg05257479	1	119683279	-0.3174879975875276	0.694545830025964	0.647587685099116	0.6236922438695249	0.7320941727962078	9458	3
cg05257528	19	846179	-0.011500561882207723	0.1265621646412202	0.927596779714155	5.988532632747191	0.050073351611043995	9458	3
cg05257600	5	87564880	0.26340734852510633	0.4551251906037768	0.5627524691723205	0.48749547902066626	0.7836853021679827	9455	3
cg05257610	2	37457596	0.17730994631522373	0.16740065098283688	0.2895109441624226	2.3142365131855143	0.314390870533265	9452	3
cg05257772	6	168456892	-0.14416515445073178	0.2191294260317532	0.5106026690716602	1.040411613827624	0.5943982041210556	9413	3
cg05257850	4	2343391	0.2812033983401689	0.2567495713846155	0.2734098037579034	0.6554739230787667	0.720552527807957	9459	3
cg05258009	5	72705952	-0.23112261210194895	0.16197075073020661	0.15359706697181938	4.6577420624195405	0.09740565297990542	9360	3
cg05258027	6	134273465	-0.0398747162835075	0.5407073342171818	0.9412129177471086	1.3271388490590064	0.5150097612937888	9457	3
cg05258079	1	76189192	-0.19950156283891865	0.20645751089075415	0.33389003953580726	3.257251327806772	0.1961990323336835	9454	3
cg05258102	17	881647	0.035433332214854625	0.20152861478173276	0.8604331300221657	0.12609424132466174	0.9388992310931402	9423	3
cg05258123	7	101813842	-0.03961500820400086	0.19531578553354825	0.8392714806988671	1.7224133441868656	0.4226517723923101	9436	3
cg05258139	11	64889535	-0.07282837310979123	0.5688041670185437	0.8981191440997334	0.9301798189874273	0.6280786324191067	9439	3
cg05258214	6	31939584	-0.12573256394845087	0.31782882322247175	0.6924013408271781	1.5250330802923235	0.466491005289627	9455	3
cg05258261	3	140770608	-0.24606093874991986	0.3484457548542251	0.4800842087566208	0.17378683362748498	0.9167748032056738	9439	3
cg05258264	10	96953447	-0.1407344566709823	0.11484663963490264	0.22042000720746543	0.9789256843995928	0.6129555596296413	9366	3
cg05258294	16	2049878	0.14026022985781664	0.45761334630280254	0.7592210865201322	2.668248666599611	0.26338871523042995	9457	3
cg05258390	18	5893441	-0.07151895675257817	0.12533237532778707	0.5682475384907075	0.7457409455193204	0.6887544395283073	9444	3
cg05258481	3	29760704	-0.07080730654267431	0.1330100167090969	0.5944866062263543	0.9927313337905238	0.6087390046681345	9437	3
cg05258489	8	61593179	0.0892897272772595	0.2729355548570681	0.7435575936023977	6.656803931713071	0.03585034939866963	9458	3
cg05258736	5	180591704	-0.0764438655585072	0.10605926963810096	0.47105378750164956	2.1554266528206902	0.3403729582931904	9458	3
cg05258820	6	6624448	-0.3197553748794685	0.2202145297046416	0.1464967090788259	0.6376147192818755	0.7270155883613041	9452	3
cg05258834	11	1862477	0.003384158649521801	0.2961576765132532	0.990882866151174	0.0027028915907129332	0.9585371864784297	5561	2
cg05258914	6	83962736	0.08398907534282445	0.16615816192579244	0.6132240765022856	1.2106533191388813	0.5458960753342871	9446	3
cg05259094	16	87380762	0.47296069692517617	0.5934898865122	0.4255006883323506	0.44207498869593564	0.801686621009543	9427	3
cg05259303	6	167508226	0.08210999048203552	0.16032833929258222	0.6085554986015593	0.2725452944581396	0.8726046868026472	9440	3
cg05259332	6	25627764	0.02055246281634845	0.1433646852822048	0.8860075160869536	3.6816634532957138	0.1586853883387603	9440	3
cg05259507	6	15691800	0.14627603180167179	0.42842565190369103	0.732782245444026	0.6947191565266	0.7065512221135842	9343	3
cg05259508	12	115124838	0.0018750965183437867	0.4847979240938719	0.99691395784222	0.002717885369211734	0.9584224458437235	5547	2
cg05259765	22	37677244	-0.24278450797095213	0.2975836932088427	0.4145842946771403	1.74313900880148	0.41829451868844936	9457	3
cg05259836	6	74290516	-0.3520139055391826	0.2861508278027593	0.21863378941671938	4.269841439960556	0.11825396518170493	9431	3
cg05259872	4	169552310	-0.05407704553126682	0.09821231755490685	0.5818985294714558	2.4077956245689416	0.30002249845603157	9458	3
cg05259881	16	49631268	-0.08930565268164738	0.13012572643145942	0.49252217262370157	0.3234352583622921	0.8506813782269707	9393	3
cg05259891	2	102866879	-0.08691170733632249	0.20379666983427186	0.6697706173365737	0.964127831468762	0.6175075920520938	9452	3
cg05259946	16	474937	-0.42420317938266683	0.32743185897830246	0.1951317917545376	0.3316363531399686	0.8472002610435031	9458	3
cg05259966	11	124981320	0.616287603627928	0.9898051435596386	0.5335242211154702	0.5483144106306974	0.4590072440680575	5561	2
cg05260031	8	145677584	0.14284901442800804	0.5155277638673378	0.7817088757513317	1.310136731817655	0.5194065516722379	9444	3
cg05260062	19	1752206	-0.36105423301634565	0.7750844518866236	0.641340290187324	2.0761280432827665	0.3541396253776907	9459	3
cg05260085	19	46003095	-0.09972878128391782	0.1615990398426658	0.5371442242750827	1.2826315024790218	0.257410324731433	5562	2
cg05260129	3	50388622	-0.4067410783451201	0.7186909468090497	0.5714297219628315	0.2656101392095913	0.8756357634991438	9425	3
cg05260236	16	86552258	-0.23192794860369367	0.20924590757461842	0.26768954919624344	2.6952813666861832	0.25985261259300063	9454	3
cg05260242	13	28528474	-0.04008309744624842	0.27930727779814407	0.8858882340554	1.7108800577763064	0.42509609535933224	9456	3
cg05260346	6	158013621	-0.009491404088946139	0.12372660325860434	0.9388520864439706	5.448932538418649	0.06558119608231408	9449	3
cg05260372	8	694085	-0.019686574270468625	0.1937370354687402	0.9190623325759696	0.23901521995894456	0.6249182811979991	5558	2
cg05260373	2	206231192	0.4881506021997162	0.26907137934738623	0.06964619331428495	1.2805727461893552	0.25779256999639366	5559	2
cg05260442	2	37663730	-0.044339835460811	0.14765594342611468	0.7639547608489294	0.49670981334369124	0.78008303746849	9423	3
cg05260466	3	27756661	0.0342639370159534	0.3475783263249105	0.921472514243699	0.17331171595893913	0.6771851972511028	5557	2
cg05260469	8	62621327	-0.3533773538709157	0.24855809908877738	0.15511066759712477	2.9059435764903627	0.23387422965039315	9449	3
cg05260714	22	25344500	-0.08346549338310437	0.28570219584696926	0.7701783697684849	1.0997219073736948	0.5770300387020911	9456	3
cg05260733	2	37420094	0.10949086734672384	0.22350728285871235	0.624221603752708	1.1882435727377059	0.5520471683927307	9456	3
cg05260811	19	41036253	-0.1499582887663055	0.29090573030033146	0.606212351542577	0.1723822787689922	0.9174188595843256	9448	3
cg05260877	11	102068599	0.005020712718566659	0.10603562252440835	0.9622348347685143	1.4400926629913342	0.48672970452235853	9453	3
cg05260886	14	91854239	0.010385978692838117	0.24207872016559492	0.9657786091390277	0.8830216911313663	0.6430641161984243	9459	3
cg05260959	7	130133110	-0.010572992322774529	0.12734266310939918	0.9338293650458672	2.0268099261423806	0.3629809363381333	9450	3
cg05260966	22	33197394	0.06077709890810486	0.1775383666972923	0.7321009089020682	2.382113860078939	0.30389989333717243	9458	3
cg05261028	8	128494655	-0.020798568628315802	0.2506069950553539	0.9338572887168166	0.1094318371570236	0.9467540649950912	9457	3
cg05261272	6	137494924	-0.12153562262666834	0.17457000899871455	0.48630365094693395	0.49000010752122836	0.7827044961631926	9440	3
cg05261289	2	96874823	0.7659078448765986	0.6091241439437926	0.20861171320105415	2.009139978821343	0.36620207172049263	9459	3
cg05261299	12	52437299	0.018165280592425042	0.2675370748292485	0.945866687177252	4.759371775146666	0.09257965336313877	9453	3
cg05261336	7	1032904	0.17670666166729146	0.8981401156130523	0.8440252769382063	1.0493521441243114	0.5917470167152143	9433	3
cg05261349	16	70473841	-0.06226469234215099	0.22473213955202645	0.7817326489462867	2.239378512492804	0.3263811997858383	9457	3
cg05261411	19	1238398	0.22447655280587792	0.2805362101226552	0.42361252855065346	0.5165513274783011	0.7723822849686461	9459	3
cg05261433	19	403863	-0.038377153060552366	0.1463515653540436	0.7931473807224132	0.9287621931763247	0.6285239804750453	9457	3
cg05261496	6	35420303	-0.2937151038125807	0.2748460426120505	0.28522596556219676	0.8467581861235276	0.654830344412319	9455	3
cg05261559	13	20702922	-0.20737939762992996	0.6387386458073406	0.7454306981963753	1.5113345174168002	0.46969710066394643	9452	3
cg05261592	11	8215201	-0.21753418009390096	0.24988988560208408	0.384016213666465	1.3579458230329156	0.5071376001533806	9457	3
cg05261596	3	40220519	0.11453335290237525	0.17278375435106105	0.5074131286355462	4.596573885434217	0.10043074005731449	9456	3
cg05261599	2	241230286	0.7690116839997515	0.5311920878716059	0.14769838986580844	5.858161539953553	0.05344614487254256	9421	3
cg05261686	16	50743296	0.06775254867363957	0.11684244576844718	0.5620073692732879	0.3910743142899702	0.8223927852285002	9413	3
cg05261700	2	240964759	0.29813855202657413	0.6130955064057385	0.6267658023325218	0.8709288274047774	0.6469641382878171	9454	3
cg05261824	6	28046730	-0.11403929314745835	0.1275125295250003	0.37114110555145113	4.85595131897756	0.08821522961629807	9447	3
cg05261851	16	68001206	0.21501896132309803	0.21390702388301583	0.3148014083646355	1.3116000468215125	0.5190266629633149	9459	3
cg05261893	3	134798947	0.08254252350904588	0.06639412177240367	0.2137866445989013	0.5460301828520348	0.7610813017401068	9459	3
cg05262173	5	76131154	0.04927191764209434	0.1897210146997448	0.7950896215651726	0.19777768061040685	0.6565206496017932	5561	2
cg05262191	1	1714271	0.4462981571472882	0.4530893392649846	0.3246184791716443	1.2444353896508908	0.5367527628728805	9455	3
cg05262224	16	86482459	-0.13766802339865186	0.19734890518751938	0.4854355370823233	0.3789819568991327	0.8273801811158185	9456	3
cg05262295	19	2860191	6.407700167737796e-4	0.10150503304481491	0.9949632339159477	2.0043836757877713	0.36707399210125646	9403	3
cg05262316	6	64345491	-0.36453201315015193	0.4474948907894678	0.41529788751941793	5.775700494095434	0.0556958162516989	9439	3
cg05262335	6	159466062	0.23410525905986063	0.34323620717645376	0.49520548573804163	0.4093188422044198	0.8149248153489843	9452	3
cg05262369	1	205716365	-0.1317295961743172	0.15120094483408106	0.3836329259660914	4.723852433227003	0.09423852444548725	9456	3
cg05262382	4	190732196	-0.03850113093414336	0.06144216998809643	0.5309058113699895	0.6431226766388066	0.7250161573908823	9453	3
cg05262436	6	137815569	-0.06878123521237278	0.21399533481380317	0.7478961840529605	4.006088235653929	0.13492393310508227	9428	3
cg05262448	3	108308772	-0.12369523756721859	0.2549382336357158	0.6275366894188469	7.849776193012498	0.01974434620919681	9455	3
cg05262463	19	50056081	0.2788400900709236	0.18559471953518766	0.13299024365139556	1.8955915511870607	0.3875944276590414	9456	3
cg05262533	6	32818324	-0.4029782894976022	0.20686953099929867	0.05141702051803303	0.7752480751942656	0.6786674487508434	9453	3
cg05262549	1	183256588	0.20765009551862607	0.22832300216134044	0.36310861541804784	2.773748526973889	0.2498550664359566	9435	3
cg05262631	3	47164804	0.19312200297260662	0.2481866691996315	0.43649116700986806	0.5006524911368803	0.7785467442090099	9450	3
cg05262711	16	2807476	-0.042142982149762365	0.2339734895697704	0.8570594447152768	3.2370698016715895	0.19818885280232315	9450	3
cg05262724	5	31908436	0.3944494375734769	0.5820778308892564	0.4979888467102727	0.022186994594980372	0.8815907239708186	5559	2
cg05262777	11	129119447	-0.07370378128641497	0.11065700898985821	0.5053752116528163	0.9223743416271182	0.6305346486694635	9448	3
cg05262829	1	226921576	0.005216997935589875	0.08476870313717126	0.9509260408502409	0.7756636565786151	0.37847063742534864	5560	2
cg05262877	1	42631835	-0.1943841154769479	0.1327818501800369	0.14321146709496935	0.7358807054919319	0.692158465809318	9457	3
cg05263113	16	47921291	-0.006431937076058535	0.05686911660963228	0.909950717537572	3.102240551045698	0.21201033075460296	9454	3
cg05263495	4	157997189	0.03416888970997275	0.24025044709824292	0.8869046857644155	0.15189599778525747	0.9268644032815836	9429	3
cg05263605	16	19191417	0.06623304996784991	0.7902657283876404	0.9332066125091256	0.030679339222180302	0.9847773838360877	9458	3
cg05263649	11	63916644	-0.10311345169110674	0.21032989016051576	0.6239596171392745	0.5615533301853706	0.7551969784947675	9450	3
cg05263666	1	145555707	0.1640769750217933	0.26155395419100036	0.5304521307418355	0.515323797582191	0.7728564916524927	9459	3
cg05263682	6	89673273	1.25437061844427	0.619429437269848	0.0428630530413549	1.4350748710108308	0.48795239188272277	9458	3
cg05263743	2	161263709	-0.399508726376593	0.2389520138988012	0.09454003624703834	2.254005860873597	0.32400286182461385	9440	3
cg05263760	6	12845743	0.03493437788206927	0.07799868332265085	0.6542367718242693	0.9674036444525098	0.6164970002116876	9407	3
cg05263790	21	38739726	-1.3879576003211762	0.6397474318332891	0.03004171606437528	1.6298609458591067	0.442670103846934	9414	3
cg05263838	2	227659406	0.08986886404287386	0.1546669255276967	0.5612082939343292	0.09501677797989068	0.9536024733375105	9457	3
cg05264018	16	1230213	0.0897124919046003	0.15468466531244596	0.5619347329627936	9.899433569351304	0.007085415343119645	9456	3
cg05264101	17	75880308	-0.2227958933562074	0.2299317223719678	0.3325624310159854	0.25957461722972686	0.8782822141169302	9454	3
cg05264110	4	76912154	-0.15458349151138917	0.544159217145146	0.7763508464081192	2.9387955702729	0.23006399143248626	9456	3
cg05264145	7	129592319	-0.17201441918694302	0.9690965568125512	0.8591158432481569	1.7198003169169047	0.4232043335815524	9343	3
cg05264148	17	72208788	0.0020702031976139114	0.31192076363624716	0.994704517187884	2.6587095467378017	0.2646479641372209	9459	3
cg05264189	10	134823606	0.2037917392368827	0.18346626542236177	0.26666052061915857	2.1873207504748846	0.33498806480569077	9403	3
cg05264214	18	77181423	0.5167589885565875	0.7914732412562309	0.5138157723770622	0.7205200810639991	0.39597336612082357	5542	2
cg05264223	15	70126776	0.10033297909733901	0.23551689681436264	0.6700992416336873	2.3653724533461182	0.30645442589849514	9458	3
cg05264232	1	74832752	-0.16637067070926795	0.20300657938699618	0.41248215824957896	0.21659043672940642	0.8973626393913204	9455	3
cg05264279	7	158266136	-0.04220058615567007	0.07378498238810133	0.5673625932575508	1.615805235000969	0.44579208289852423	9454	3
cg05264298	6	28832611	-0.35116625211749375	0.23423373083122792	0.13381838600556833	0.5199093589017139	0.771086531076716	9452	3
cg05264320	17	45266837	-0.3959271667856579	0.7695065964087899	0.6068879062508548	0.9412928933289058	0.6245983682150853	9413	3
cg05264411	1	171455311	0.28254462636702754	0.18967783837642593	0.1363287230838697	0.8519739503184901	0.6531248489124258	9354	3
cg05264446	3	187457128	-0.36642706612505277	0.4101977669098996	0.371699930210529	4.475519076661804	0.10669728797052122	9454	3
cg05264454	4	120549840	-0.21532555010199508	0.5098739123090326	0.6727977606265042	2.090344471609904	0.35163125067066103	9378	3
cg05264501	13	36787952	0.1603889273265438	0.18123164037671827	0.37615982878952636	0.7553938073616496	0.6854382229867538	9459	3
cg05264510	19	54023915	-0.2335116575240612	0.2879743842742739	0.41743660346744704	1.0974756123876621	0.5776784926299896	9452	3
cg05264578	1	1886865	0.6624179245869954	0.24997608835121793	0.008050960414056089	2.1189109309660012	0.3466445188518861	9457	3
cg05264587	17	56833060	0.21857981353148895	0.637799023161349	0.73181698066876	0.008493818786686733	0.9957620959735181	9458	3
cg05264760	19	50098132	0.14370484798960434	0.2900033000469911	0.6202272366497361	4.116371675972883	0.12768540190959235	9455	3
cg05264764	20	50385285	0.23875148046952796	0.1888683304609132	0.2061883907235102	0.3435747718834937	0.8421582088095445	9381	3
cg05264816	18	44237023	0.24454439013026158	0.19479916011943219	0.2093456509256995	3.667636043602296	0.1598022729872059	9446	3
cg05264870	2	206599315	-0.11090787108820008	0.1448293273899517	0.4438052902577355	5.070678371808995	0.07923483936568987	9457	3
cg05264908	16	2049630	-0.06883781910248891	0.07738690976343977	0.3737194094996999	0.8319396041461442	0.6597001917617821	9459	3
cg05265020	6	6002865	-0.34257528475417576	0.35433892616799934	0.3336434446023049	0.40365411151792246	0.8172362520246471	9454	3
cg05265024	7	123392765	-0.05288109803606902	0.05674758813199064	0.351406235409483	0.26609754958347664	0.8754223925225695	9452	3
cg05265042	14	102030999	0.8335011479519706	0.300178522402164	0.0054916402199292995	3.3162381013441777	0.19049695845237835	9451	3
cg05265071	15	65032946	-0.29512846940334203	0.20325813127577858	0.14650480252252746	3.0211709812159695	0.2207806750985719	9457	3
cg05265081	15	64723065	0.23934613077206998	0.18230459259214685	0.18921954708506972	1.380802272370112	0.5013749091041622	9454	3
cg05265089	8	6259667	0.05428456480493754	0.16930042229496067	0.7484828746927866	0.15817326673087598	0.9239598752241498	9454	3
cg05265143	7	151599766	0.204370733463376	0.19793821367466244	0.30183906452725506	6.563326759631273	0.0375657187509951	9453	3
cg05265234	22	38884016	-0.9289119503018289	0.5555739346274091	0.09452704386144609	3.091251630869303	0.2131784191240566	9450	3
cg05265257	13	51579950	0.031718107891252983	0.12629097183729504	0.8016973422484234	1.7815818884377332	0.4103310753765348	9449	3
cg05265258	11	5705995	0.3267655214879182	0.5471716626008095	0.5503804418050071	0.22207514286673413	0.8949051254291034	9440	3
cg05265306	17	57784459	-0.4370774380321287	0.6945000472871357	0.5291257560268378	0.9731547167532278	0.6147267871765603	9459	3
cg05265328	10	133871022	0.06196615933353464	0.1503852215709836	0.6803031226639527	0.05497042633210221	0.8146296466121541	5562	2
cg05265359	11	45943572	-0.13676042665123403	0.1433772008616676	0.34015928062371376	0.9591988577414697	0.6190313082189309	9446	3
cg05265414	13	110914574	-0.1990951766457825	0.1293783028675673	0.12383832440415393	0.12807063066704502	0.9379718741562456	9456	3
cg05265447	17	27894761	-0.12913535586013045	0.7171723826322598	0.8571040453010411	0.04686558145392887	0.8286100290303302	5553	2
cg05265484	17	52977445	0.24330345511855994	0.14388793393384552	0.09085145915235504	1.3346166793676453	0.5130877787964347	9459	3
cg05265512	18	3447583	0.13206527649839092	0.23301722779406706	0.5708759891057493	3.055476875028978	0.2170259304293557	9436	3
cg05265526	1	162348760	0.19383651898852589	0.3319508331851418	0.5592664578960269	0.06176654025509429	0.8037253273700423	5562	2
cg05265538	18	48405966	-0.01029341209584075	0.47839813583908697	0.9828337104351682	3.246530576801602	0.19725355661828262	9411	3
cg05265562	2	46848274	0.0814742699676311	0.25633323102468486	0.7506024131884151	0.2532308658054741	0.8810724389241058	9458	3
cg05265569	19	2164237	-0.5084198987377104	0.9807425818313472	0.6041771205238708	0.18121477452028148	0.9133762436619417	9446	3
cg05265574	10	11616142	-0.19955963534514276	0.17706543634447341	0.25972603265688565	3.3115288406361723	0.1909460368724503	9451	3
cg05265596	5	169695565	-0.11061314958247712	0.1322965371370068	0.40309858510873564	1.2985930655011628	0.5224131480693566	9458	3
cg05265607	10	98900817	0.06746911663447026	0.11359885144654806	0.5525627553150656	0.6593352941627086	0.7191627095430202	9454	3
cg05265611	1	3129633	0.33987488787316616	0.11149706139459858	0.002301510698791645	9.052098312146084	0.010823353090939953	9405	3
cg05265703	3	137787902	0.06218917230854273	0.17144537369712015	0.7168031363001874	1.3528857852005114	0.24477425286689306	5559	2
cg05265730	14	59796758	-0.15603225748983937	0.10870022746066883	0.15116279458518125	3.2310230848976054	0.19878895543820713	9289	3
cg05265747	7	935557	0.020750878454998015	0.17411575932351125	0.9051338331313621	1.0251153624450107	0.5989616650136047	9458	3
cg05265849	7	22767390	-0.03398385279554738	0.07219343250782181	0.6378312005018479	0.7219631014509728	0.6969918573423638	9455	3
cg05265884	10	26681244	-0.005756085903198028	0.060212537956061365	0.9238413350180315	0.02388056734072804	0.9881307186398265	9444	3
cg05265940	16	87446987	0.1014844284837363	0.18984738668841766	0.5929555723589289	0.367842200031706	0.8320014461379597	9454	3
cg05265975	1	11865858	0.5060648550830671	0.7241333557881329	0.48464210114471706	0.7248456538704952	0.39455903197368414	5559	2
cg05265985	11	20412000	0.33449164309634266	0.16254586145273475	0.03960651837271583	0.9802615072398729	0.6125462963023659	9418	3
cg05265988	5	180688748	-0.7131278540711724	0.5501177651808592	0.19486576630286356	0.5695803682151765	0.7521720554152689	9434	3
cg05266142	13	114792744	0.0351671063687362	0.2524956980190702	0.8892304408991862	1.0861032602145637	0.5809726309099869	9458	3
cg05266155	13	44544993	-0.1292830932629594	0.22058686919743012	0.5578170614678428	0.7294970513904785	0.6943712454502298	9456	3
cg05266226	1	22920119	-0.0034181351140064125	0.05212518464454319	0.9477157942423462	1.6924349117340862	0.42903470930030085	9453	3
cg05266271	2	20757026	0.16283400170140439	0.12162351282232944	0.18062389617745978	0.921602259799543	0.6307781078309856	9445	3
cg05266321	3	46401927	-0.14827429096382413	0.10147766508582172	0.1439737387046574	3.19738672343929	0.20216049613815376	9397	3
cg05266345	17	16439350	-0.5074763695132721	0.23171613644578143	0.02851859395956892	7.1654016802293015	0.027800512029866192	9457	3
cg05266437	1	36939177	0.4253391274891249	0.2626212302817375	0.10532004426579222	0.8517083305591736	0.6532115961053264	9454	3
cg05266460	22	24032819	-0.08295314640379663	0.2477581725481278	0.737764663279201	1.6878157150083308	0.43002675233201626	9451	3
cg05266497	1	230457961	0.11014210504794923	0.10438715276555516	0.2913654852638148	4.798037931294494	0.09080699438704735	9457	3
cg05266564	2	177024502	-0.24175570140523528	0.3077544927263301	0.4321327671186152	0.017085859028186337	0.8960024368590215	5562	2
cg05266624	8	37404497	0.036293415051832076	0.1669437984197184	0.8278974094263288	2.971438779934469	0.22633945576094272	9455	3
cg05266663	1	23061564	0.05907048230055259	0.22445239787135682	0.7924149349074724	1.587976998234527	0.45203824083231936	9450	3
cg05266687	19	50879559	0.10075863969855728	0.5723317899921164	0.8602551720447608	0.39944474911619454	0.8189580851202237	9453	3
cg05266714	1	38269504	0.23902148419612548	0.25579051739274544	0.3500757768469018	0.06717954982568237	0.9669680978579243	9459	3
cg05266781	16	54965492	-0.3838515438542784	0.26465284923148386	0.1469480061355576	2.319267810059568	0.31360096760679784	9454	3
cg05266784	1	160312524	0.5737149122261909	0.8112867535539491	0.4794629388843372	7.377749653381945	0.00660357477841329	5562	2
cg05266786	10	49742271	0.2230916410892804	0.21087810555768133	0.2900930499437174	1.7938538379668096	0.40782100299868834	9452	3
cg05266796	6	16723783	0.2200620537646213	0.1749440580989378	0.2084280827335045	1.348322045417462	0.5095837705255138	9421	3
cg05266816	6	30122947	0.1290589531547901	0.1393241695183662	0.3542790024721217	0.0818321187983	0.9599097019632644	9435	3
cg05266836	17	55124187	-0.058535298159204115	0.057759023044441596	0.3108500923956353	0.4678184270805724	0.7914336640945742	9453	3
cg05266843	8	95961618	-0.5046227057446042	0.37005181967066764	0.172676435582245	3.4136750517360595	0.18143868140314862	9454	3
cg05267118	11	2907884	-0.2577172458105773	0.21453038710072023	0.22963143103718567	0.09066267024886142	0.9556807787588251	9457	3
cg05267269	2	101461653	-0.6409816806547207	0.2128303259302904	0.002597868389424916	0.7291852328358543	0.6944795128090178	9455	3
cg05267394	20	32856898	0.05228183360082806	0.046695382248710025	0.2628688842937434	3.0182567055802347	0.22110261746995089	9458	3
cg05267427	4	146831054	0.016592171348278246	0.07839542847951526	0.8323822988502858	0.5159220949139762	0.7726253272420747	9444	3
cg05267444	8	11627012	-0.857962700564542	0.6393071518295288	0.17958965465363375	0.0038615553309689805	0.9504502171235844	5560	2
cg05267524	4	99917608	-0.3098078261468067	0.40449845496528936	0.44373218776208384	2.719468551758738	0.25672898697493496	9459	3
cg05267543	1	155036802	-1.4596712378423617	0.5775547578612075	0.011493358095967179	1.5346265153805754	0.46425873775888327	9456	3
cg05267623	11	64490672	-0.3793708666334504	0.870383496531265	0.6629337100428644	0.33306342998504895	0.8465959667249088	9282	3
cg05267654	1	181057597	-0.6349249140293236	0.8103674747065123	0.4333321067001786	3.3278648994825697	0.1893927363630794	9405	3
cg05267735	16	88975259	0.268055383680789	0.2248444402690621	0.23319008293503715	2.7399711698299942	0.25411062255262323	9459	3
cg05267756	1	165329719	0.19635372732024203	0.11398801083839918	0.08496409215875336	5.355241083116972	0.06872649158045027	9457	3
cg05267876	1	229644265	-0.2404915326828929	0.5825516180361543	0.6797352599955906	0.3391925351820775	0.844005500193021	9419	3
cg05267893	1	156213621	-0.24336323169041407	0.20298020197323885	0.23054716101608302	2.4505198219745026	0.2936813593909824	9441	3
cg05267952	19	51529918	-0.3135908421198937	0.18002230440660344	0.08151623238406965	1.3754216953201959	0.5027255682856422	9459	3
cg05267955	6	30881562	-0.12184314000390292	0.1121847255316305	0.2774374747977507	0.46165698702814245	0.7938756091761876	9439	3
cg05267963	11	63952891	-0.6113300974302691	0.7275894317174693	0.40078897209871805	0.03571951472435997	0.8500958964535966	5562	2
cg05268122	16	2288808	0.059345574271603085	0.18397621216558013	0.7470194036168722	4.0778581773327875	0.13016803468700736	9452	3
cg05268155	13	24844880	2.213931244807195	0.9225672215948497	0.016406245524069	2.1819028719506934	0.33589675736756325	9459	3
cg05268203	2	118981748	-0.670620967108073	0.5011861871980806	0.1808744219264699	2.1154103910096214	0.347251771619457	9415	3
cg05268347	19	41218064	-0.05090790413902637	0.11345086723951553	0.6536321862642097	1.909385272534633	0.38493044002904847	9380	3
cg05268564	2	209131274	0.5175671301991379	0.6003340477132033	0.388614941701689	1.0585771959946015	0.5890238534122805	9458	3
cg05268769	14	75733932	-0.28203318800025984	0.15415730238973566	0.0673224060351201	0.568696607019117	0.7525044990977344	9445	3
cg05268892	19	47987548	1.0083808763793418	0.5950332118556299	0.09013933382274059	0.5969161741054176	0.741961378986584	9454	3
cg05268954	16	85587921	0.2629782860178238	0.5226611667327847	0.6148570398571995	1.6890519648148477	0.4297610242223744	9456	3
cg05269013	20	56728520	-0.14843395792550348	0.07834633053423633	0.05814710693256985	3.4303644118855754	0.17993093324083892	9454	3
cg05269017	3	49894115	0.3536582636715145	0.942201384490381	0.7073978380078192	1.0774031136295015	0.2992792243791721	5560	2
cg05269024	8	38085392	0.09730387670566198	0.21267620390482428	0.647296452128473	1.4777292745267845	0.47765592050974515	9457	3
cg05269040	20	37676535	-0.057197660368350646	0.10132099527564814	0.5724007487086032	0.008120045827888913	0.9959482078363072	9456	3
cg05269080	10	29033980	-0.0036615615984573885	0.09176703135218504	0.9681723554896243	0.3049534098533497	0.8585788943817381	9452	3
cg05269258	1	68922035	0.3579955938778137	0.16402389925614755	0.029066613822063617	0.27661667572837767	0.8708301404400834	9455	3
cg05269359	11	118004193	-0.29825085033237253	0.20666101351519528	0.1489673070005857	1.0815622180375632	0.5822932401885768	9457	3
cg05269432	3	118663470	0.23995431102978787	0.246639763449203	0.3306060578292714	9.128947743057736	0.010415357581628917	9459	3
cg05269451	2	172962700	-0.25965234881643384	0.2733503843722227	0.34216898100219006	6.142053721177068	0.046373511268882076	9455	3
cg05269473	2	224801070	-0.39070009119053606	0.21355027550088165	0.06731782758673606	2.6054992217145547	0.2717834659325629	9457	3
cg05269534	2	162062429	0.490371	0.50056	0.3272614837070619	0	NA	1088	1
cg05269546	19	50098360	-0.3794324595855416	0.519150466142989	0.46485743409969565	1.8570680800729453	0.39513253447728985	9457	3
cg05269632	3	52329338	0.029531814115271338	0.24342083714339668	0.9034375853241574	0.746716299935058	0.6884186315759285	9445	3
cg05269784	1	22920169	-0.02328719912180569	0.05877292499200708	0.6919403437941232	1.7255536495428114	0.4219886653059562	9454	3
cg05269845	8	690059	-0.05787398099773152	0.06476000942962104	0.37149927976126484	1.252329366225528	0.5346383814688986	9447	3
cg05269938	20	62461294	0.2755849327833997	0.5459033631026834	0.6136826975815823	1.5087318676168122	0.4703087270725198	9433	3
cg05270007	6	118881378	-0.1887402454442639	0.17279569780000995	0.2747126913982266	3.4223607567014875	0.06431897391674006	5382	2
cg05270082	4	166307089	-0.19529560772276464	0.3049647177232051	0.5219206763594046	0.5736951947112792	0.44879426940480804	5561	2
cg05270084	17	5402197	-0.2015702823871094	0.2537169137224374	0.42692231214677495	3.381245879612126	0.18440461523083512	9437	3
cg05270106	3	127997992	0.22106746219511392	0.5195822832178498	0.670492981038423	0.6533069124550244	0.7213336734106028	9455	3
cg05270119	15	66161672	-0.15588721969267588	0.6930184425413879	0.8220263425889571	1.026174903835063	0.5986444367125845	9453	3
cg05270224	1	8212843	-0.05598004939329502	0.09061897873245996	0.5367388719838322	0.5660853811521621	0.7534876203525147	9457	3
cg05270236	6	158269807	-0.09921521694933855	0.1208941296209294	0.4118294016237781	2.457358615912892	0.2926788611872219	9270	3
cg05270291	1	156893349	0.05177952598000407	0.2100226035896992	0.8052622051983278	1.3265268894339841	0.2494240288223493	5562	2
cg05270305	10	14880273	0.9061990915715084	1.1906548947541842	0.4466015283510391	2.754437811211192	0.09698490232534505	5561	2
cg05270325	17	21002712	-0.36476406043536663	0.5042968799568428	0.4694881299054077	3.024454928812984	0.2204184564729704	9452	3
cg05270344	7	79083635	-0.7089496489341678	0.39037646010388455	0.06936015710357513	0.855568538626839	0.6519520456914215	9454	3
cg05270381	1	202976926	-0.3091604101956822	0.23905201675133456	0.19591536634658746	0.882423170952908	0.6432565884214086	9424	3
cg05270551	2	121227739	0.15350065804850627	0.13653922976359043	0.260918075582007	0.0018046910772710062	0.9990980614526751	9456	3
cg05270552	11	95969587	-0.22118657484144985	0.09359833213377508	0.018120502814454032	3.14309091949068	0.20772390522685774	9331	3
cg05270572	2	119981334	0.2721939670121478	0.5110069423562528	0.5942675928912959	3.831982400221529	0.14719585970150328	9429	3
cg05270617	10	23287263	0.09909172601903626	0.44912116889670667	0.8253768599056126	0.8564547167014911	0.6516632368758486	9416	3
cg05270634	17	41177445	-0.16333116448489282	0.2924111338779149	0.5764573727134155	2.220908024360294	0.3294093712531545	9420	3
cg05270688	1	64059777	-0.1783629116524745	0.6610162633010322	0.7872900021626802	2.035560658399397	0.361396231204677	9456	3
cg05270696	17	7483518	-0.4788108732233596	0.1715354280752974	0.005249297652356216	2.2808231679904756	0.3196874165107283	9447	3
cg05270750	16	90143788	-0.029553613433633656	0.09058008433151798	0.7442196720046631	0.21313822571858687	0.8989129195721866	9459	3
cg05270752	8	27846563	0.060974681426795005	0.10992578640837396	0.5791070473718709	0.9322293124816865	0.6274353405455146	9445	3
cg05270866	17	34093754	-0.2181752930609745	0.21621887188249056	0.31295145308732647	3.89761529021657	0.14244381394819122	9437	3
cg05270892	11	45731476	0.36000967686034824	0.208707939685383	0.08453741950034736	2.4775691096781958	0.2897361624276714	9455	3
cg05270922	1	101775452	-0.674016128203935	0.6657200494879764	0.3113172963637339	0.9845430300123532	0.6112363834496468	9313	3
cg05270938	2	119616568	0.047511910494648195	0.1531367984220626	0.7563647987376394	0.6668280140036243	0.7164735076960018	9456	3
cg05271231	12	131517216	0.06685747863691463	0.07298056075877395	0.3596145417591614	2.4116242385415325	0.29944871266748646	9457	3
cg05271255	17	79821342	-0.38617025104649166	0.24839073105232085	0.12002023835577093	0.15860485744665698	0.9237605104839658	9453	3
cg05271276	15	59279841	1.3212920803031	0.5997778276324034	0.027596919661227775	1.6142455623823393	0.4461398633394564	9457	3
cg05271336	17	65908177	-0.006197863440631727	0.14178100634934515	0.9651321066580815	2.645139645295775	0.266449692940921	9386	3
cg05271345	15	28367235	-0.9469688702619532	0.5238315981913465	0.0706417631678293	3.260334189137904	0.0709746604752239	5561	2
cg05271536	16	31475839	0.7641345295299574	1.3218357151733708	0.5632061564421513	1.4727972240177973	0.47883528564711614	9360	3
cg05271910	13	100037488	-0.2231886334669768	0.24157687285025634	0.35554752072228446	0.06355697547976402	0.9687211419240738	9457	3
cg05272157	1	33003975	0.036297132484434926	0.14106995271558578	0.7969481026826977	0.5244933166895226	0.7693212407989237	9403	3
cg05272165	6	156103037	0.35282476330732615	0.24004920200357896	0.14161542559460222	3.1733628354567336	0.20460347981242732	9448	3
cg05272245	17	18761458	0.15183687308471436	0.8743013378540855	0.862127548734832	4.229769641145316	0.12064718482657688	9458	3
cg05272277	13	48575606	-0.7481539492361328	0.636995190932082	0.2401928653794269	1.6400026347997327	0.4404310742817787	9455	3
cg05272349	5	122434379	-0.0922586669381802	0.16807080798921373	0.5830552928581194	2.4579252530542584	0.29259595157607204	9457	3
cg05272556	6	34360624	0.41200257108648525	0.40478483394536807	0.30875825506186594	2.465590651656087	0.29147666559047675	9409	3
cg05272587	13	111038400	0.06931357543957008	0.0668742427157396	0.2999799362451935	2.3222826065497917	0.31312860216942195	9457	3
cg05272594	3	184048832	-0.001645898090920248	0.3053420615589368	0.9956991502932722	0.8539561091885179	0.35543557744073345	5560	2
cg05272790	11	117800276	-0.014228433961679433	0.16777726473879775	0.9324160250177909	1.0101448416466128	0.6034618706389856	9455	3
cg05272807	16	1232363	-0.03605028190931255	0.0648680386637911	0.5783831468725296	2.2768947267937305	0.32031597022626823	9459	3
cg05272827	17	79380706	0.030599263734651213	0.115545123096616	0.791144100304465	0.5326099781371078	0.7662054075882403	9455	3
cg05272888	10	46169183	0.296322743773716	0.21181116135709013	0.16181449930246386	0.5152848750650512	0.7728715325588711	9445	3
cg05272921	3	128226649	-0.044623289509923926	0.14567176175539795	0.7593551832600844	1.187141572964673	0.552351430136262	9411	3
cg05272960	11	63828228	0.19429077460216856	0.18357886028659748	0.28989568759199075	0.04826883388162017	0.976154489238775	9435	3
cg05273053	19	42585048	0.10212255114931436	0.25411329510310493	0.687773790198668	4.708541466026764	0.09496273447594117	9458	3
cg05273205	8	25907918	-0.33808616768907174	0.2898719585302433	0.24348131838190787	0.5580240919691918	0.45505746321027885	5561	2
cg05273302	19	2095560	-0.21949377985850754	0.10331877701413228	0.03363398498509395	0.31114325365903317	0.8559257674842283	9459	3
cg05273321	16	34979575	0.04017073259862011	0.054584941242970864	0.46177288876350525	1.6704434635554746	0.433778288337835	9445	3
cg05273429	4	1983380	0.496654847885021	0.541318880115035	0.35888574822893515	0.7664560314893389	0.6816574529328161	9443	3
cg05273533	16	86470722	-0.22484783747730633	0.1166007111534147	0.053810693884311665	0.7415552779923225	0.6901973974830012	9457	3
cg05273999	6	39788266	0.01208647264846982	0.15992271220137183	0.9397556661626774	0.9587688631635479	0.6191644125800054	9456	3
cg05274056	14	75451109	-0.08005933535630012	0.13424257521714267	0.5509226503078494	2.3205914477943965	0.31339348923372023	9455	3
cg05274179	16	229528	0.3676700333922894	0.27450057660906085	0.18043579430903253	0.5115388643099065	0.7743204816166208	9431	3
cg05274242	16	31540559	0.17186451242863332	0.1373882454786218	0.21095620774350599	0.342861645126629	0.8424585451269363	9436	3
cg05274316	15	70250464	0.325117813955153	0.21764375768611804	0.13522601709062024	1.4390176927728309	0.4869913848090989	9459	3
cg05274323	4	4386745	-0.01019132643514465	0.06722598170752488	0.8795039867708736	2.6134808100197877	0.2707009954610134	9455	3
cg05274464	16	71929458	-0.5900889085202818	0.45296041373829815	0.19266409960609485	0.8538197717109193	0.6525223510720172	9427	3
cg05274606	16	81253692	-0.2535630058513748	0.18115902120388191	0.16161189906706638	3.970489511692246	0.13734699352309143	9459	3
cg05274650	11	17928213	-0.2606333271547294	0.2586444381279617	0.3136034681626836	5.748588826175596	0.056455960040220785	9451	3
cg05274674	20	23619525	0.011508881019860234	0.17222821954973527	0.9467222676638307	7.5286323579566	0.02318346015352637	9457	3
cg05274680	20	60502248	-0.10023199657721932	0.10964778887620519	0.3606501537117111	0.02766910570129206	0.9862607047873948	9455	3
cg05274755	14	33408401	0.10690566147097662	0.17956460705747246	0.5516025705822475	1.0845400993164966	0.5814268852547628	9455	3
cg05274924	2	81691688	0.1367835861288413	0.2310483074031859	0.5538419280499766	0.22115551856386484	0.6381608782173531	5557	2
cg05274944	9	12693694	0.0570096910752877	0.17365339091603796	0.7426879664447357	1.4885890566989888	0.4750693296931441	9454	3
cg05274953	21	44589163	-0.14221552063984552	0.24428673346133628	0.5604546239417594	2.597679468058878	0.2728481859138173	9455	3
cg05275012	3	40661229	0.1488265845818447	0.212172265328329	0.4830270821946451	4.264199420578115	0.11858803174446889	9457	3
cg05275153	4	3431837	-0.32455745644733675	0.7797140856779059	0.6772256979642053	0.7423615130356676	0.6899192228909561	9394	3
cg05275229	19	10023943	-0.020172638280896178	0.08705595155024351	0.8167552002597956	0.16593910380652865	0.9203791705875131	9458	3
cg05275231	8	104427896	0.1751324254223748	0.35510150662060636	0.6218785153830688	1.3643994651386817	0.5055037952841199	9451	3
cg05275468	3	20082916	-0.29446291162175003	0.834836642595571	0.7242989648166813	2.873903982658348	0.23765101823569465	9457	3
cg05275576	11	130523347	-0.10907588925169323	0.1598504502291667	0.49501001324107363	1.5606087988460544	0.4582664940154386	9435	3
cg05275595	19	43857874	-0.08984955253139607	0.05024708995070115	0.07375110878646657	0.3457834347799423	0.8412287003523513	9453	3
cg05275605	21	46844883	0.06321593624037346	0.24545730094333842	0.796759227204451	2.76058263744941	0.2515052741907876	9455	3
cg05275752	2	38892887	-0.04388704664080774	0.096809718173945	0.6503089240439752	2.4721988970320727	0.290515180234198	9456	3
cg05275832	2	27984686	0.31900229051096973	0.2517949280142974	0.20518636734272944	0.5399910864794641	0.7633828965438343	9457	3
cg05275896	7	139992517	0.3132428833460177	0.2121130334227853	0.13973639193427426	0.2724073942757945	0.8726648550496392	9432	3
cg05275995	22	18062997	-0.18516450977004742	0.19196343604315344	0.334754128093197	0.04621394664345037	0.9771579483505408	9459	3
cg05276066	6	22569604	-0.007493756029756022	0.18809911750714156	0.968221164291944	0.03427246967873502	0.9830097553360836	9456	3
cg05276125	15	40653601	-0.24840601066224688	0.13031553892242004	0.05662572486853165	0.7064330523020017	0.7024250835102549	9443	3
cg05276137	20	62370796	0.31535450600758946	0.5607439539862077	0.5738531081322615	1.0194995071891317	0.6006458694764077	9440	3
cg05276155	14	82546712	-0.009329408112667525	0.0529551731404411	0.8601560084475257	0.05077447862761921	0.9749323068037598	9457	3
cg05276175	6	32940312	-0.13828166981819986	0.6254550248139906	0.8250225825460306	4.696797234001461	0.09552200711952825	9367	3
cg05276184	15	63372838	-0.06543495192067526	0.1652501884302066	0.6921234329574719	1.2847355840347305	0.5260453822010636	9450	3
cg05276226	8	39441968	-0.14127064033551612	0.15853392108800532	0.3728719272311768	0.31010460863093736	0.8563703844454431	9367	3
cg05276243	16	56764314	0.13468926927977848	0.5557433999746884	0.8085022034043738	3.899521898914797	0.14230808634598582	9454	3
cg05276338	19	50885473	-0.1335625715049209	0.36994630510205506	0.718075288970444	0.28982237049871573	0.8650991232617787	9456	3
cg05276360	19	11354401	0.4042964739099221	0.13042495713636673	0.0019362533318345125	1.7004569604944741	0.42731728723477125	9456	3
cg05276408	10	1994537	0.8645378125852743	0.8900917043046163	0.3314035285158714	2.8719379808233723	0.23788474426229095	9376	3
cg05276414	6	40345437	-0.11521235022231457	0.2046439408637313	0.5734421660448725	4.43250151118472	0.10901707522381558	9457	3
cg05276718	2	240297137	-0.2513461784523544	0.3550723824214405	0.4790240828068636	3.4547192814525305	0.1777531230189507	9455	3
cg05276753	15	57844149	-0.187803882990799	0.22122732078725116	0.3959268509902693	1.6652106284717358	0.4349147195016403	9457	3
cg05277054	7	28725646	-0.7596308786331827	0.3002247236661554	0.011399505470542524	1.0697109486911607	0.5857539404991521	9457	3
cg05277096	3	73672998	0.06283317918286072	0.07145836339885371	0.3792398477485126	0.9364541324098418	0.6261113387899209	9456	3
cg05277122	14	103538143	0.13299536125641573	0.4380414521850852	0.7614222560516434	0.634732709167305	0.7280639766858822	9457	3
cg05277141	17	80656644	0.6841637876356368	0.6914654008865867	0.3224477272212889	1.7413061373297318	0.18697341558009137	5562	2
cg05277146	2	59212893	0.2555936296974125	0.16086206424746516	0.11208311744703404	2.1582530002394784	0.3398922918896973	9457	3
cg05277165	7	94285814	-0.16391450427224274	0.26561653200730334	0.5371624557726953	1.3069379926383302	0.5202379393865448	9449	3
cg05277329	16	67273168	0.06112842211350252	0.2556323164544072	0.8110076120486243	2.535384612790594	0.28148044346885004	9457	3
cg05277425	2	191065479	0.038828433023128446	0.1816658011541537	0.8307533166226297	5.553925678466887	0.06222721472019111	9455	3
cg05277504	17	79961614	-0.22762396447643363	0.35961807359888703	0.5267595671894255	9.462749803721088	0.008814343847032457	9453	3
cg05277793	11	5173436	0.2676810668508473	0.19444331937084122	0.16861941649026643	0.2578478869432326	0.8790408197962611	9454	3
cg05277881	11	61975710	-0.021794359678790835	0.060967592950759084	0.720736614397012	2.602731320673623	0.27215986119782953	9375	3
cg05277991	3	69788295	-0.81451051148388	0.3879166756410916	0.03575481581118132	0.996165518613739	0.6076946404341206	9448	3
cg05278074	7	92442568	0.11049319187195487	0.09365445602344984	0.2380811940051748	2.173561095123328	0.33730067100938993	9091	3
cg05278204	4	93476916	-0.08312526968079981	0.14692148883213327	0.571543206354377	1.6859624613745288	0.4304254113282451	9445	3
cg05278256	22	26137980	0.023049492115341127	0.13429249662461296	0.8637233219996463	1.1445121169289703	0.5642510183706079	9459	3
cg05278271	19	7554137	0.3240362252488928	0.5050613522142654	0.5211472558647441	0.23911540905900477	0.8873128043738314	9455	3
cg05278307	11	117300892	-0.16324295285907708	0.21358602607345717	0.4446908476981689	1.1293848093723224	0.5685349985656756	9445	3
cg05278335	6	13329023	0.3131449345613191	0.32871745524474866	0.34077938303159205	2.883794374771253	0.2364786884469336	9454	3
cg05278442	7	92861491	-0.1728578008279866	0.6340181807296056	0.7851310714421615	4.185274713177703	0.12336135851913528	9458	3
cg05278454	3	158547325	0.10891933910279931	0.17491167304758243	0.5334747674779683	0.06918679865480007	0.7925245000646284	5425	2
cg05278650	3	13009132	-0.574159138414165	0.5709512344367933	0.31459910901926746	0.7884902097156876	0.6741887890400772	9427	3
cg05278858	10	111037038	-0.08393119738581314	0.09776481806254009	0.39061585982678987	0.06957601000336522	0.9658101414757557	9446	3
cg05278955	5	76381538	0.08113263379437863	0.13767248971846868	0.5556491536682036	0.754505937863243	0.6857425803847839	9457	3
cg05279092	17	35290458	0.31603846977025607	0.20884840580773548	0.13021784618025967	2.376007874173977	0.3048291153020907	9447	3
cg05279137	11	968423	0.07127989333803314	0.3178230495879602	0.8225430123181113	0.5048552294835854	0.7769124478121365	9444	3
cg05279149	16	88505093	0.6745084276446074	0.44642586599766604	0.1308118835978884	2.9089625478613517	0.2335214661612308	9434	3
cg05279172	17	7113697	-0.15141954813712855	0.17826198897841838	0.3956468497904376	0.9665587371773751	0.6167574966319324	9455	3
cg05279284	14	24769176	-0.9418521839422758	1.0390045394749678	0.3646740303741703	6.341073264754789	0.04198106345974032	9420	3
cg05279291	15	93856295	-0.13419334956900839	0.22168783266834624	0.5449625872245636	1.7716225649436463	0.4123794812876258	9456	3
cg05279382	10	17240228	0.017650282969947913	0.21366417093684612	0.9341635632064604	0.2563852141185634	0.6126145089006976	5551	2
cg05279387	22	21321253	-0.1374604445727059	0.21453195492668603	0.5216878659224369	2.7923374736412	0.24754355396958524	9459	3
cg05279413	7	1572327	-0.41507467368922524	0.46632096023351133	0.37340944469122345	2.4749637867348144	0.29011383650074624	9445	3
cg05279513	11	9880619	0.2099525624096465	0.17713012491224095	0.23589835066518908	1.7817336919266666	0.41029993171404877	9338	3
cg05279622	6	29629758	0.012220855895164369	0.054107638441430295	0.8213088045982384	0.07151922264720982	0.9648722099604015	9425	3
cg05279643	11	62445555	-0.007637419262132617	0.18594403364838813	0.9672370992168436	1.7864236486235365	0.40933891448049753	9442	3
cg05279707	20	49547986	0.6015057815122372	0.5624751705897554	0.28489360402062314	0.3652881736795377	0.8330646016345079	9456	3
cg05279738	3	141560204	0.03193876257260734	0.12137565692771785	0.7924428509190677	2.201609341307077	0.3326033398428745	9458	3
cg05279761	3	132312243	-0.0575711	0.380384	0.8796996673789266	0	NA	1078	1
cg05279772	4	42894337	-0.16912160095313586	0.26029199837964895	0.5158614772360388	3.177964808723427	0.07463764014896689	5559	2
cg05279806	3	175128616	-0.24639300469594633	0.2164304136999958	0.25493686783041275	0.617751604807746	0.7342719591756426	9390	3
cg05279864	7	87109319	0.3252374855924587	0.19833810492687437	0.10104396759768308	1.9969194152757062	0.36844651968610587	9451	3
cg05279866	8	37378355	0.4475239281407497	0.18434919842268999	0.015199592970206796	0.670865613686527	0.7150285501230705	9457	3
cg05279901	19	42498662	-0.5332228261691172	0.24745616667844886	0.031176134797260908	1.015525994242744	0.6018403927662077	9417	3
cg05280088	19	52262969	-0.14605174393972212	0.13992207159629705	0.29657434124643717	0.1494927501484762	0.9279788150427514	9449	3
cg05280109	2	74212731	-0.5035453087658396	0.7161404500568619	0.4819699746292601	0.49665254683052956	0.78010537410604	9459	3
cg05280133	15	45670068	0.35688943394886724	0.21392822919873877	0.09526270903409208	0.22060686610582408	0.8955623508462305	9458	3
cg05280148	16	30134882	-0.09050740906789587	0.4483520283965712	0.8400208229220545	6.209029111573001	0.04484628364486438	9458	3
cg05280255	11	74174750	0.33289571774312676	0.19473613820994162	0.08736379911209495	2.3942947729636894	0.302054629228263	9424	3
cg05280478	17	73662588	0.05352856698797507	0.0740668406260865	0.46986038861885293	0.9838969525656909	0.6114338683665304	9455	3
cg05280508	16	28486629	0.10481435304902145	0.22905443479125098	0.6472428435754765	2.3403152600152	0.3103180219778497	9449	3
cg05280527	14	80328450	0.05128840523375726	0.10226424824518164	0.6159994303043328	2.6765163116322928	0.26230216038859333	9373	3
cg05280555	3	32727089	-0.26100819282184684	0.4832518050146769	0.5891225155019142	0.7444068110636106	0.6892140383175586	9330	3
cg05280692	14	106141504	0.2960171033647976	0.2427597005136273	0.22269877875171948	0.38949972933473354	0.5325624824734039	5477	2
cg05280698	19	37825388	-0.0030241341751897997	0.041329103184304355	0.9416692274404643	0.7677513670324829	0.6812161083070725	9458	3
cg05280750	19	5568193	0.06373584210146505	0.06533010086112133	0.329264274837248	0.9674735714018934	0.6164754457112356	9457	3
cg05280794	17	1040653	-0.021029998094840272	0.019755912317074444	0.28710616349989554	2.337100398265957	0.3108172378673544	9454	3
cg05280806	17	79366205	-0.09541357862224646	0.10444636194827014	0.36097043816040103	2.117997374878177	0.3468028946256745	9452	3
cg05280814	11	134143149	0.014145739679013194	0.0987565748017367	0.8861018563754385	2.0767497603747858	0.35402955515768203	9457	3
cg05280932	6	88045306	0.17317203651841387	0.13550286039579673	0.20125103716459006	3.216254356688641	0.2002623186954284	9388	3
cg05281061	15	75638490	0.11384399897411898	0.22408318458491436	0.6114228571884983	1.117193017355731	0.5720113136566846	9457	3
cg05281126	16	89072984	0.015571200381186805	0.22651967374956444	0.94519574172243	8.636946328314481	0.01332020579176225	9458	3
cg05281145	14	100530975	0.06305977718190656	0.11558752283745097	0.5853693292042235	0.1255682760550431	0.9391461777566723	9457	3
cg05281206	17	32682770	-0.0925374365631199	0.14779336199525966	0.5312315453702147	0.8399517466826274	0.657062672350653	9426	3
cg05281221	11	43600303	0.11063939738402893	0.7735055904065087	0.8862614925663541	2.4378314427636307	0.2955504522893608	9368	3
cg05281328	19	13988555	-0.1202555576851258	0.20618621999126022	0.5597333574953867	0.1865393729287399	0.9109477968756213	9458	3
cg05281338	7	5609897	0.5457033931192521	0.497336604048068	0.2725314146563148	2.989656961313884	0.22428707100266093	9449	3
cg05281418	7	20836900	-0.03764969507877584	0.22240089158730728	0.8655704929789868	1.3093678126264927	0.5196062808964844	9433	3
cg05281506	4	72052869	0.28096513783344046	0.5309000604425896	0.5966499596275421	1.4719968863363144	0.2250308941401168	5558	2
cg05281544	6	21597055	-0.1476300797893148	0.38158150385504436	0.6988376218111247	0.015758138986955897	0.9921518890131307	9453	3
cg05281603	11	111384124	0.03490999849849264	0.15802658690043847	0.8251608100467318	0.378026901352785	0.8277753724811915	9457	3
cg05281645	17	33673036	-0.9514261922912706	0.33445692794265325	0.00444547002031863	7.358462444996272	0.025242373146347804	9452	3
cg05281708	3	44690673	-0.25474051784163715	0.3330596159738321	0.44436110172887405	5.006314452819167	0.0818262463830555	9458	3
cg05281796	6	32975360	-0.016529000427369933	0.12009832153718956	0.8905337104065606	0.5199597619982083	0.47085884687985274	5558	2
cg05281810	18	77542644	-0.13197874815542424	0.1335732998791921	0.32312211486262804	5.281895245538737	0.07129367802319934	9457	3
cg05281831	14	103061090	-0.5956721188478816	0.31919197095794843	0.062015114288141125	3.809080771540931e-4	0.9844287821013107	5442	2
cg05282437	20	61936520	-0.04460065724994894	0.07377763921875523	0.5454925821080333	0.7095925264703818	0.7013163125708384	9458	3
cg05282459	22	51117157	0.6946184145358496	0.2680713416937307	0.009565023240538494	3.7031728400065695	0.1569879198847619	9457	3
cg05282559	11	44587138	-0.744650016193738	0.5086287121788212	0.14318450393554819	2.897181423718166	0.23490109826769556	9398	3
cg05282641	14	47121156	0.5397373600452499	0.32186298459487894	0.09355880479972571	2.261018679410862	0.3228687646532331	9441	3
cg05282968	6	168428477	0.41165478146213813	0.6236336709801319	0.5091956314931099	1.9928734774660564	0.3691926299630181	9342	3
cg05283184	6	79620031	0.04325734695268135	0.04136962913011581	0.295731651179801	3.493345129724934	0.17435312804106304	9446	3
cg05283252	6	3273439	0.19033939946775347	0.2518654200051075	0.4498178896382932	2.7742795269841407	0.24978873871993118	9457	3
cg05283335	7	83786897	0.0395069	0.517885	0.9391922936235031	0	NA	1085	1
cg05283379	7	68157097	-0.02733532034401406	0.13190772956791727	0.8358297564174404	6.900046878884201	0.0317448922867827	9451	3
cg05283453	17	79659241	-0.15441700701578065	0.2844038961155782	0.5871644426969	1.361046195816242	0.5063520513777442	9447	3
cg05283521	7	157259343	-0.0576541199977991	0.2411725523803364	0.8110609560861005	5.000952379789294	0.08204591988224136	9191	3
cg05283538	20	1165228	0.049665537426999674	0.11256422524608975	0.6590540573186372	1.1063313451924714	0.5751262640745325	9455	3
cg05283542	3	99357613	-0.010288373853622123	0.11050374286782892	0.925820699742444	2.081043546378059	0.35327030688736455	9431	3
cg05283551	14	74684544	-0.593789078868065	0.4514018660343094	0.18836429591500606	7.116491790029991	0.028488753175462737	9419	3
cg05283597	3	52812410	-0.21313108371485295	0.15658064099572136	0.1734635789777919	0.9199850749937929	0.6312883564806676	9431	3
cg05283631	11	537476	0.49145092287921754	0.5225830797192274	0.3469988872452391	3.364875753025735	0.18592017268364022	9381	3
cg05283685	11	92001577	0.3051596121977291	0.11036037619918306	0.005690197163593841	3.969692366142922	0.1374017472063303	9457	3
cg05283716	6	51204950	0.2166856518697897	0.1480864124389148	0.14340229221123194	0.798885392085932	0.6706937221656956	9449	3
cg05283834	11	18610440	0.1811050329605561	0.7017149178453762	0.796338076146982	1.3565197065679215	0.5074993477524028	9457	3
cg05284276	10	47080824	0.3778011349505398	0.21062932699645937	0.07286462047693207	3.1066848118299752	0.21153973920671926	9401	3
cg05284480	16	2318642	-0.8173992808293438	0.912559420331016	0.3704014145353368	4.707772117715341	0.09499927121256839	9379	3
cg05284582	5	138775061	1.1405213827850895	0.9654173613657238	0.2374531895512714	1.4788186355649633	0.2239594492303234	5561	2
cg05284713	4	8621361	0.14902831803384525	0.16301208687420587	0.360603165037134	0.8845968348294144	0.6425578563875446	9448	3
cg05284724	7	138818658	0.8177340581079653	0.6711254728242164	0.22305232068784614	1.8217712571359757	0.4021678948924484	9457	3
cg05284727	4	1874366	-0.08720995906204448	0.0638523706422944	0.17199982271948808	0.2733140992578253	0.8722693199289715	9412	3
cg05284742	14	93552128	0.10420012806401607	0.1802437609031504	0.5631920754452744	8.166523557551763	0.01685240708333676	9446	3
cg05284750	7	93204985	-0.0398113683848461	0.2617636807233431	0.8791167642711772	7.4572143130109065	0.024026277386035858	9458	3
cg05284751	16	34407760	0.07352912308799261	0.0777649699920264	0.3443882900852463	3.3348255265733115	0.18873473594537699	9453	3
cg05284873	19	6709822	-0.0075159397169815715	0.07326436495245835	0.918291104208621	1.9515765145397213	0.3768951461016851	9459	3
cg05284912	11	130066747	0.06315837600519479	0.20063591884118923	0.7529203664635362	0.5142117802617119	0.7732863260397211	9454	3
cg05284927	2	139259034	-0.17817765689873727	0.512501239816361	0.7280933772541784	2.130878236130033	0.3445765117698315	9453	3
cg05285228	7	124571219	-0.05123411960801314	0.06927318538367708	0.45954561819599	2.4439020389106663	0.29465472865270825	9459	3
cg05285244	7	149412760	-0.050545970581581924	0.09561058795015408	0.5970378673729781	0.6925960820496682	0.7073016507802595	9457	3
cg05285352	16	87598762	0.2966138843794371	0.3587756405416755	0.40838490044019177	2.611576812777815	0.27095882514266995	9435	3
cg05285368	9	99418566	0.03752801119244527	0.14059879449095436	0.7895341473844089	2.6323258584571705	0.2681622880741904	9439	3
cg05285429	3	77122541	0.06076403472410213	0.16519125847328495	0.7129921700850907	0.2740100756687003	0.8719658333016171	9447	3
cg05285441	1	7765855	0.05259620498879731	0.34694505563280353	0.8795039462751946	5.2779596271094	0.021597042601318953	5561	2
cg05285554	14	69722689	0.12576738826946013	0.23098793084056388	0.5861139486071283	1.7177897143125347	0.4236299953725198	9457	3
cg05285582	10	118923093	-0.09049512269791787	0.260520325840437	0.7283186243202048	3.7357768010426637	0.15444945310837857	9454	3
cg05285589	16	81716522	-0.33292321066963393	0.33683389152367377	0.3229617403199337	1.3980031169941558	0.4970813627701828	9420	3
cg05285606	16	70472963	0.39622802042246463	0.7694713711609952	0.6065981879567014	0.3896446556221941	0.5324862449580365	5562	2
cg05285677	13	113105897	-0.37201511263076165	0.2028950873926746	0.06672314477986205	1.6886267984483863	0.42985239390041646	9458	3
cg05285759	4	106986567	-0.08966867951622358	0.15737125679701627	0.5688196599197918	0.2713352967505622	0.873132771367144	9438	3
cg05285797	11	45792988	-1.4853656579720584	0.6037339477912537	0.013882154490387507	1.208218306850103	0.54656111192112	9444	3
cg05285902	7	21582834	0.5016081253433671	0.40030751123438124	0.21018496689074403	2.0306353324459616	0.36228732510481637	9425	3
cg05285917	11	1073525	-0.26332529124241166	0.39667143600966637	0.5067944558558237	1.0630416934037836	0.5877104721207455	9446	3
cg05286157	14	77610271	0.007939700456745217	0.0834322757956405	0.9241850270408353	0.9768918430399655	0.6135792038586482	9457	3
cg05286196	3	12994919	-0.20048335697830297	0.23385673884473554	0.39128389341197767	0.9250979627707822	0.6296765643257761	9459	3
cg05286252	7	69496408	0.0488181031187076	0.14016088032025034	0.7276145268316964	5.825459951680231	0.0543272152556648	9455	3
cg05286280	3	184872119	0.2236412809230455	0.18069011520365832	0.21582500902094742	0.2566192700450227	0.879580987896897	9456	3
cg05286348	19	16641544	0.24186223550215918	0.3896049527373604	0.5347388561218034	0.11361077172608325	0.9447779186153603	9427	3
cg05286425	20	3756106	0.05382130875309281	0.18151844836731182	0.7668436867923033	3.6307187749286873	0.1627793970019611	9458	3
cg05286874	9	107690485	-0.07052862698069226	0.5684080343012948	0.9012511560762758	5.828517991541611	0.05424421133425633	9456	3
cg05287064	16	4705945	-0.08716016489368969	0.2017526362818169	0.6657305121668939	1.1858425678116375	0.5527103003442253	9456	3
cg05287206	19	17377977	-0.0706783246648195	0.21449546540451656	0.7417705049660528	3.768393297877582	0.1519510804717501	9353	3
cg05287230	16	86570409	0.10737120011267905	0.23821903490942276	0.652187986907544	4.193316009142372	0.12286636169272996	9455	3
cg05287284	8	105962177	0.07469877932804635	0.13693161904430232	0.5853967198102032	1.718912116372985	0.4233923204806174	9430	3
cg05287297	13	28396052	-0.21143257874867988	0.19329384092252053	0.27402505802603366	0.37333731622719524	0.8297186113739662	9456	3
cg05287314	20	822198	-0.12080401586907011	0.24517295144928755	0.6222035285275052	3.2974362551736016	0.1922962499559211	9455	3
cg05287372	3	69058876	-0.08439997257146552	0.17962463254182628	0.6384489074195466	2.9847293845449183	0.22484034818205328	9453	3
cg05287409	7	99690806	0.057521117632963775	0.1882255540796696	0.7599116951378369	0.29250061881491785	0.8639414234515627	9457	3
cg05287437	3	16215248	0.12744124779980928	0.2371024298384483	0.5909260952010218	0.7058552750586385	0.7026280354383047	9459	3
cg05287480	7	27176127	0.044121922121444154	0.16813305084255825	0.7929956059579032	0.9539573950639098	0.6206557506519084	9438	3
cg05287481	11	17249967	-0.0890983837248019	0.19726439364137457	0.6515068245650747	0.08183776507412008	0.9599069920096199	9451	3
cg05287601	6	30022531	0.0012569633135532097	0.16653456645192244	0.9939778142136061	3.2968931432795134	0.1923484762370486	9437	3
cg05287690	4	153456344	0.12312080482548732	0.528372244846188	0.8157466039023191	0.0968993527205767	0.9527052816968544	9458	3
cg05287817	3	186080015	-0.3485791855374865	0.5523173356947956	0.5279612734861752	1.9329252138575939	0.38042637837629867	9458	3
cg05287886	19	12167119	-0.07293385597163593	0.17538813139731588	0.6775251865848013	3.147592573928601	0.2072568804002112	9453	3
cg05287917	14	104789261	0.20123168898021082	0.10260331035460242	0.049848791180461545	0.6187225989617195	0.7339155588084183	9457	3
cg05288033	22	43252463	-0.08285416096182019	0.5996087500367606	0.8900978660627937	0.08006135639694716	0.9607599643153373	9458	3
cg05288071	19	7712539	-0.2022338945258772	0.7183055861062291	0.7782939681545822	0.14836664040077446	0.9285014651639326	9440	3
cg05288127	16	86102267	-0.08983417217029566	0.1268585874706894	0.47885571753100253	1.7813364542647547	0.41038143310041425	9341	3
cg05288172	8	103751006	-0.07443475487437676	0.10470452666573682	0.47714438973642537	2.1032847174281235	0.34936349749217815	9459	3
cg05288253	16	89552259	0.012196176338059592	0.21153371565978477	0.9540226858470848	2.0980469979648366	0.35027963057588485	9458	3
cg05288381	14	106010282	-0.08072116372151207	0.11624861378847777	0.48744149897181394	1.3088467994841402	0.519741659379809	9452	3
cg05288569	17	40021733	-0.5208835846531448	0.7047490863370515	0.45984323130528065	2.0096994944560462	0.36609963815716157	9443	3
cg05288711	3	501673	-0.0937155741588485	0.13813741270696386	0.4975036392367822	2.1337487812401625	0.3440823053046953	9447	3
cg05288750	14	103592642	0.1638955843553995	0.2575314862095303	0.5245092975412301	0.7341017063341295	0.6927744143755713	9457	3
cg05288803	22	33198055	-0.37115797199488243	0.44400469864773434	0.4031928595692789	0.03385179566102154	0.983216540414213	9459	3
cg05288857	19	2226551	0.030104862546383386	0.1917180729118375	0.8752237799754762	2.2601108046731726	0.3230153601208051	9441	3
cg05289022	2	98377864	9.560787351647153e-4	0.12342714133918278	0.9938195697896872	1.2418239225503684	0.5374540767284328	9449	3
cg05289055	17	41794293	-0.09066667823588924	0.23262708089301423	0.6967205504513052	0.4764023890433268	0.7880441249822133	9458	3
cg05289320	7	1906716	0.24756425787086508	0.22394295088529212	0.2689520339210714	0.38620292729460926	0.8243983234346997	9456	3
cg05289394	20	30434529	-0.49154696889537153	0.9783572285945944	0.6153715886095399	3.966332224131538	0.13763278592432382	9456	3
cg05289540	10	1595989	-0.36273677410934557	0.3059199616901018	0.2357311410665335	0.6405483154396132	0.4235123139440639	5559	2
cg05289639	15	40453189	-0.37448396057437333	0.6334339264390431	0.55438872497876	0.2370505669588403	0.8882293578442104	9459	3
cg05289678	7	150549560	0.07906254046903131	0.1474273371329893	0.5917640754421165	0.006723438970010535	0.9966439247673735	9455	3
cg05289698	15	59908160	-0.17346675617869858	0.13721496925245893	0.20615931769285795	1.7116441616561038	0.42493371759180254	9453	3
cg05289701	12	27090805	0.41575367025490434	0.7733242176277936	0.5908402194679447	3.009495809481226	0.22207327039464297	9454	3
cg05289873	17	40321636	1.0935633051726357	1.1638000921433722	0.3473977600324587	0.5754868729526113	0.7499539783936564	9383	3
cg05289892	11	67070816	0.04946234456205486	0.16169347388692742	0.7596793219329525	0.6897240709753001	0.7083180694840188	9457	3
cg05289897	10	3904141	0.16688419614760597	0.6172206384020236	0.7868678253597159	0.44738569289031355	0.7995606845632036	9444	3
cg05289920	15	96886805	0.06591521404337043	0.12427315366199508	0.5958305354881552	4.77578150111955	0.09182315770748593	9440	3
cg05289983	7	113090002	-0.11570742970611606	0.11860248186489625	0.32926753815478477	2.208047197733759	0.33153443485556805	9453	3
cg05290056	16	903892	-0.047152051419082464	0.2048925182773522	0.8179902373155784	0.7389346945697663	0.6911023501585906	9459	3
cg05290058	11	2890551	0.03554189383407909	0.059223436702675596	0.5484181065698988	1.3599180692971535	0.5066377465338168	9421	3
cg05290144	11	130295031	-0.3392395186312291	0.2928707762703721	0.2467314653347723	0.4716672590979586	0.49222114973046877	5562	2
cg05290274	17	39534096	0.031275743249050914	0.18887316244945707	0.8684786329308388	5.276110524075619	0.07150018355820774	9458	3
cg05290300	16	80966763	0.053384054236689446	0.07527517469711495	0.47820943773241675	2.6402812392070634	0.2670977401466246	9452	3
cg05290394	12	32552899	0.11212277617421841	0.49530108903337305	0.8209113528713994	2.8066996286219834	0.24577229192296723	9452	3
cg05290481	4	1341539	0.17960897575338206	0.6256725110535536	0.7740621880617296	3.5715080782166835	0.05877890714614287	5562	2
cg05290489	6	5004505	1.306309322394971	0.786787464873208	0.0968525582376737	1.0355042876847844	0.3088693656979232	5562	2
cg05290572	18	55923122	0.06755782405351586	0.15591195341043607	0.66479136550998	0.8840009461242532	0.6427493313950936	9459	3
cg05290658	2	46613024	-0.0436139445146991	0.2535822924247372	0.8634443798865555	0.425729953451075	0.5140916681511914	5558	2
cg05290695	8	119634602	-0.13364805268257168	0.3545070006224511	0.7061758826480016	0.8274743272914209	0.6611747091800732	9336	3
cg05290708	7	140372864	-0.09517444497196292	0.36069372252173976	0.791883954843106	2.679312305888507	0.2619357189234128	9458	3
cg05290737	12	123215151	-0.07765996598352023	0.12117363934413111	0.5215888327100316	0.9030100583147178	0.6366692244497131	9455	3
cg05290756	19	8555649	-0.230064159351043	0.3812407440143037	0.5462016362099477	0.014699814906807857	0.9034987300193682	5562	2
cg05290780	13	39609377	-0.1220037218610095	0.15557059129800235	0.4329029134716373	0.5196622210035883	0.7711818193162103	9455	3
cg05290820	9	137392877	0.06522705847258689	0.09077270403474011	0.47240239607558593	0.4746444640532196	0.7887370907133502	9453	3
cg05290904	1	205091401	0.3435545054205021	0.6936412982379182	0.6203945060507647	0.6276081216107738	0.7306621794934725	9450	3
cg05291025	2	233897149	0.858230181899404	0.25602381443644323	8.018661401752106e-4	2.0413449508010113	0.3603525304626839	9455	3
cg05291059	6	160481680	-0.25350559680755563	0.35246133102873417	0.4719907694475615	0.007459986834737704	0.9311713282536427	5559	2
cg05291178	3	10149466	0.09210745401109091	0.1030326457723448	0.37134126793764594	0.3846554542254502	0.8250364373707851	9458	3
cg05291282	14	36708508	0.12678236731985335	0.18165361210768935	0.48521800469681325	0.4138644742834675	0.8130747443895369	9457	3
cg05291374	11	111847475	-0.20991457483083645	0.19850795345558667	0.2903008864800057	0.5469911768910448	0.7607156922871803	9455	3
cg05291385	2	73461228	-0.43377749027073903	0.607321350496301	0.47507442042949166	0.5656014047003098	0.7536699775482784	9410	3
cg05291427	22	25960712	-0.894376992850255	0.791273985113251	0.2583498305950037	1.3798880725301923	0.5016041399216865	9376	3
cg05291508	10	124892233	0.29461315867828197	0.6126781437077382	0.630615137345568	3.0004643603368906	0.22307835976400503	9455	3
cg05291588	2	1607090	0.2752411361940286	0.18588433810720437	0.13868338343961792	0.391213174978716	0.8223356881963683	9456	3
cg05291666	10	106073406	0.017772484422015466	0.2440423910516697	0.9419450593962614	0.22354652800035577	0.89424699250176	9451	3
cg05291674	15	68480210	-0.040170566469613915	0.1254967278311903	0.7488981800398287	12.030706499932691	0.002440985934034255	9424	3
cg05291677	5	1744919	-0.10156518775840959	0.09527320074512143	0.28640487323590347	0.3196147556819219	0.8523079465523404	9459	3
cg05291874	2	169204620	-0.0518876887487514	0.18902904141137652	0.7837035869149755	5.741247057174801	0.05666358419788725	9449	3
cg05291965	2	47382583	0.12285771952976177	0.12328478117173484	0.31898979696211216	0.36901810142522035	0.8315124140854554	9458	3
cg05291966	16	52742008	0.1649233790141228	0.09553064706459821	0.08427684974597005	0.15666223237816668	0.9246582065475815	9448	3
cg05292018	4	154213836	0.16616719042563574	0.13756376527783584	0.22707477216746105	1.2259995157550359	0.5417233902663368	9446	3
cg05292082	21	32928345	0.5109050315836757	0.22259319386953277	0.021719315010645265	4.500426487249269	0.10537675124541597	9459	3
cg05292289	22	49695797	-0.11193442627167127	0.1423587268710744	0.4317009714212616	9.239090088763385	0.009857279665954585	9452	3
cg05292310	4	88529584	-0.22471752403580814	0.121917101369652	0.06529990733646689	1.2954486447141929	0.52323513745125	9444	3
cg05292330	10	71929509	-0.09661280907546593	0.29519008314655826	0.7434484353654252	0.680937362518847	0.7114368075135957	9446	3
cg05292376	17	79095236	0.14022872908096268	0.20514424988352362	0.4942520477349064	4.226118115322199	0.12086765918772863	9455	3
cg05292402	16	1071884	0.21809785426404996	0.2152396817756939	0.3109269047068657	0.12832009793795035	0.7201802170554271	5561	2
cg05292460	6	31600180	-0.35731677807992085	0.527780622575644	0.49839477845070856	0.6784249024576435	0.7123310973953647	9430	3
cg05292478	7	98742398	-0.1979624331476307	0.11178879097724098	0.07658378493790227	0.3586160147053902	0.8358484122883864	9453	3
cg05292788	6	29586060	-0.018178748844370058	0.11874394766433675	0.8783257218730929	4.350874475462424	0.1135584907574465	9373	3
cg05292799	19	42724509	-0.5183425502948213	0.7339119966500056	0.4800181074071347	3.1557921729615614	0.20640890818794339	9459	3
cg05292954	19	57050620	0.1916911241023326	0.3155373372516912	0.543514534406454	2.0841635795342044	0.3527196289970783	9455	3
cg05292986	17	78444511	-0.058042286938531334	0.08634555710649226	0.5014504580308604	0.7219955832416164	0.6969805376624896	9458	3
cg05293117	6	31371353	-1.0390000236980033	0.8225684907323104	0.20654723177088355	0.16449201352848306	0.685054055781575	5562	2
cg05293216	9	35080812	0.03959059457551001	0.0504116044786064	0.4322502364821198	7.9045175762265725	0.019211258566864366	9455	3
cg05293220	16	30999339	-0.4911989188709119	0.22159992191539202	0.0266502733975725	0.7086861658334327	0.701634207347108	9458	3
cg05293299	3	29374128	-0.0450871962840709	0.16715185801718996	0.7873618773303116	1.9981477655645885	0.15749155973923407	5555	2
cg05293365	15	77287338	-0.02484296861819386	0.6032959941824244	0.9671534026724508	1.1773503937447451	0.5550621459207716	9458	3
cg05293407	6	28891967	-0.8132731248797592	0.5125296721742392	0.11256190907763063	0.17463414570323393	0.9163864882867127	9449	3
cg05293430	3	14444035	0.007563475925690988	0.32939863257391366	0.9816810094908806	0.3154097302852801	0.5743793762861111	5560	2
cg05293490	14	95156546	0.0030321938368410273	0.04637945532233068	0.9478730777053623	1.9509828914263903	0.3770070295400266	9426	3
cg05293510	14	75179363	0.17723448697480323	0.40794951011754754	0.6639602324324161	0.11147254937238177	0.7384738473215174	4950	2
cg05293646	3	94160438	-0.037363909477874754	0.09420397193285537	0.6916419855949538	1.2752590892859432	0.528543829809116	9301	3
cg05293701	16	56485429	0.8431958683655266	0.7105957429413075	0.23538379219237565	0.3235408075151422	0.8506364850621813	9455	3
cg05293738	8	68864318	-0.524602871284913	0.36325746822652155	0.148693225863381	2.6021541341878076	0.2722384160294135	9457	3
cg05293775	8	33457483	0.5422326095563286	0.42623541493524175	0.20332214041181917	0.8217694261693309	0.6630633697250519	9456	3
cg05293820	3	120627406	-0.15018562643022285	0.3182338512008121	0.6369733332119669	0.1303120612451848	0.7181087023473913	5519	2
cg05293881	7	128548977	0.022802166756737786	0.14896002297771932	0.8783385417186369	4.6260147066803246	0.09896318632160979	9404	3
cg05293897	2	226913713	-0.0039863123206566944	0.061303954416517016	0.9481538006290452	0.37536766792267545	0.8288767284811711	9171	3
cg05293994	7	122526843	-0.08865218580958134	0.45791996471875235	0.8464910123654696	1.5267057497664087	0.4661010257568313	9402	3
cg05294016	22	46040745	-0.13464031054828227	0.21107037152431252	0.5235433407777503	1.4141755752922345	0.49307805660430376	9457	3
cg05294095	19	38865080	-0.26640658216601104	0.6995528392825455	0.703333773322139	0.04650038674154781	0.9770180097624945	9459	3
cg05294112	13	112617069	-0.38952394201422336	0.19657464484946408	0.04752879912401552	0.6405659565230382	0.725943581752642	9455	3
cg05294159	17	43047548	-0.0764808038603355	0.2551533131899417	0.7643720475545814	1.688768489380003	0.429821941886048	9458	3
cg05294243	19	51569106	-0.28091492993358586	0.15739989828978163	0.07430655604802745	7.627163609722727	0.022068990405609182	9459	3
cg05294250	3	172468745	0.9662395778948383	0.9509837406664505	0.3096093084732027	1.5655405552575559	0.4571378567683101	9432	3
cg05294300	19	17317009	-0.005096115671202935	0.23182583977181784	0.9824619008682096	0.6207971104236027	0.7331546953622198	9459	3
cg05294307	14	35346193	0.09548912387117071	0.18889243801310293	0.6131928421590891	3.805777664634841	0.051076052652789534	5483	2
cg05294344	20	58515891	0.8286025804886014	0.670432041749075	0.21648707577126	1.6006558360491332	0.449181645206511	9458	3
cg05294431	8	41551548	-0.08643786275903231	0.1287868048635546	0.5021121242600175	0.7124933455775402	0.7002998540098012	9448	3
cg05294455	17	45286609	0.07851875443162078	0.19659492643301515	0.6896032126164611	0.08410375480933555	0.9588200381871183	9450	3
cg05294577	14	54430831	-0.009697245541812189	0.15686892897536492	0.9507081644909579	0.7107249813203843	0.7009193204455811	9450	3
cg05294813	19	53541287	0.08583964328401197	0.05078166995028567	0.09095782383147305	0.8512703401014748	0.6533546619931041	9453	3
cg05294930	14	72220937	-0.11280549698167049	0.07489916677889596	0.13204197789698055	0.5071112237404928	0.776036586879122	9458	3
cg05294936	12	115106212	0.7185444768374875	0.5178626215475943	0.16528341443452413	3.4434064619214704	0.17876141649201369	9441	3
cg05295006	4	172734347	-0.23641745546838525	0.2748203723059066	0.38964477048008084	1.7098202714605233	0.4253214105629298	9459	3
cg05295015	14	38069001	-0.211011138316532	0.6818217696969985	0.7569553783592105	3.4173901845972203	0.1811019598375267	9415	3
cg05295023	11	67079729	-0.029986537591935238	0.21462792512409157	0.888885921575277	4.223823148472641	0.12100643242800783	9457	3
cg05295038	20	61340107	-0.14045374449243114	0.5356519603143522	0.7931589051809825	1.5141815772116405	0.4690289484785564	9410	3
cg05295082	7	155916902	0.00582315546810797	0.12258680863891727	0.9621128965691257	0.6344766679945723	0.7281571898295631	9442	3
cg05295236	10	135192197	-0.8922721562893885	0.6829949416067377	0.19141280139322484	8.11581295838053	0.01728516812195765	9424	3
cg05295286	6	7234581	0.07866062201283837	0.11492362412945427	0.4936847491733136	1.579653267588641	0.4539234834532191	9438	3
cg05295297	14	85999731	0.41662942223104976	0.30038223193588387	0.16544250740119798	1.7822855059356844	0.4101867427044778	9447	3
cg05295388	2	118594304	0.043595529587115704	0.0929714105389667	0.6391316194982946	1.2797337312543688	0.5273626294624876	9452	3
cg05295494	6	69345425	0.30229670292106864	0.3532928819985155	0.3921888228608117	0.38421050794001926	0.8252200062386761	9432	3
cg05295557	14	36988446	-0.1450427990707376	0.15858350777749924	0.3603939663605231	0.8869938918922693	0.6417881937869976	9454	3
cg05295558	17	40761584	-0.04204270371457804	0.83773061907013735	0.9599738303156812	0.27456959106815637	0.871721928264598	9459	3
cg05295566	6	166267271	0.05027417413838752	0.07870593325969188	0.5229793032976515	0.017540965019202683	0.991267865978651	9456	3
cg05295584	1	109399734	-0.12579990902094207	0.1907835519811727	0.5096482468516568	1.4770006265719557	0.477829973718494	9459	3
cg05295594	7	148548336	-0.13242665326078254	0.13694671289212898	0.3335470200583364	1.9006353827083862	0.38661817868943094	9456	3
cg05295671	13	79234353	0.08516524010571531	0.10390501115761566	0.4124184178511996	6.519828325520056	0.03839169331311236	9457	3
cg05295685	5	138677941	0.48808684377825995	0.8970685280707426	0.5863789061499898	0.04670118230763663	0.9769199242441866	9453	3
cg05295696	4	8345406	-0.5142447047493842	0.2391920448434661	0.0315612312021444	0.7597831737549788	0.6839355527820884	9457	3
cg05295703	2	102895712	-0.25975323627869407	0.15140703869347402	0.08623610025447263	0.3279467118789239	0.8487646361152851	9458	3
cg05295810	4	110624796	-0.049860167094449806	0.42415567218479	0.9064229767670882	1.1039790414123343	0.575803097868701	9451	3
cg05295841	19	18771126	0.13510807343656722	0.49166746620887214	0.7834732520500981	0.4926145317174027	0.7816820038293585	9455	3
cg05295930	16	89180285	0.41766254247749096	0.362192126745922	0.24884803847395953	0.2428338570370934	0.6221668043841648	5562	2
cg05296057	19	3030247	-0.20497692096961717	0.139938149968506	0.14298423124592208	0.0069049026176435865	0.9965535015485775	9455	3
cg05296099	12	131624473	-0.1217716358433612	0.3719938200238287	0.7434042792746591	0.6974060810136711	0.7056026345620057	9283	3
cg05296180	14	21161619	0.06731802846091045	0.25548079576355065	0.7921687263917491	3.9405075986394604	0.13942146665092545	9458	3
cg05296188	6	108166601	-0.03367907457053631	0.18100027393359297	0.8523883355999285	2.7564853368077684	0.25202104869185443	9440	3
cg05296192	14	88790393	-0.8522308448392152	0.4079224060894828	0.03668986593010266	2.7754311634101807	0.24964494721762495	9444	3
cg05296255	18	60191039	0.2752094428456509	0.568056844833859	0.6280486739619133	0.28153707015491825	0.8686903597758189	9459	3
cg05296309	17	17598354	0.007792343205884091	0.559792055625829	0.9888937517226836	0.4525364433634871	0.7975041650673879	9456	3
cg05296508	16	11267992	0.03646641401841895	0.22013182358701666	0.8684267568673085	0.6164170089521556	0.7347621008495124	9458	3
cg05296566	14	21850196	0.18165671634032796	0.18708216893693866	0.3315484640971476	0.9973883546630744	0.6073231985421705	9421	3
cg05296619	13	114834683	-0.3250407041543309	0.21335705213251258	0.12764393085726583	1.8889922874817784	0.38887545888188857	9459	3
cg05296643	12	54410526	-0.27070756484271175	0.3171720273026675	0.39337992134188426	4.779083148438645	0.09167169891652234	9457	3
cg05296700	20	35808278	-0.20301468867986613	0.5965381301830337	0.7336145067762783	0.9685462267131065	0.6161449015286149	9456	3
cg05296773	12	93449339	0.10279669337199644	0.2215830967807433	0.6427055057413255	1.0077321161170536	0.6041903038587038	9454	3
cg05296777	10	73829074	-0.23755581380872454	0.1260054066880183	0.05939168005259633	2.312688280291748	0.3146343399015574	9453	3
cg05296818	14	61117162	-0.06892148242593038	0.1567007769934903	0.6600612561753414	0.6622742985893028	0.7181066744626068	9456	3
cg05296832	19	36103447	-0.69975040520532406	0.35750799172645437	0.05031220324100745	7.847661087150289	0.019765237945514432	9459	3
cg05296866	19	5906773	0.08421284227146528	0.13909763373271816	0.5448982803437873	1.6770261014876415	0.43235293256730756	9456	3
cg05296940	10	135193666	-0.33041609408976624	0.1681344954995138	0.04939234391695805	0.23795650154263104	0.8878271101068176	9434	3
cg05296978	17	27333177	0.4745141323514789	0.4626121754117312	0.30501994394986603	1.853938859020161e-8	0.999891360498569	5562	2
cg05297105	12	56123171	0.6422925524269627	0.5927423938577842	0.278544514877254	5.352786440970313	0.06881089283498755	9455	3
cg05297121	4	106816089	0.0015226487906646678	0.07004796848730772	0.982657565666122	4.287402958734532	0.11722015104587276	9458	3
cg05297308	4	3317976	0.13250583810347152	0.33253194701745703	0.6902797050116666	0.9683850428232993	0.6161945598455747	9362	3
cg05297328	14	101532225	-0.23053801868929935	0.22565314936123618	0.3069476777030777	3.9714318274750045	0.13728229664565483	9457	3
cg05297437	20	57471672	0.12877147926227234	0.32763766673890055	0.6942972177110476	0.3265620404422947	0.5676905303775143	5562	2
cg05297461	19	4402971	-0.7851905791406065	0.5177769023206011	0.12940179981570546	2.151469907077524	0.3410470094625212	9458	3
cg05297666	11	128400310	-0.018431327565104582	0.21308748774928407	0.931071717048961	1.9006286489459079	0.386619480389115	9444	3
cg05297677	10	2359853	-0.13418116577397135	0.2621274815766843	0.6087260501108669	0.010103489732797429	0.919934588295548	5562	2
cg05297692	16	16228264	-0.5953870466341568	1.0388106749453505	0.5665478875959467	2.2848091193264697	0.31905092173823196	9381	3
cg05297739	21	37444249	-0.2114140756425215	0.16021853198436775	0.18699007721039285	0.13676053445070452	0.9339052724791183	9459	3
cg05297854	22	50623687	-0.008442967155343144	0.3856762920762015	0.9825346404205855	2.769625348057943	0.25037069633289655	9449	3
cg05297956	14	39836636	-0.11911822418909672	0.15800498558902504	0.4509158625393644	1.8553425201270464	0.3954735940232138	9394	3
cg05298026	19	2216455	0.2145903235369451	0.2270459806202038	0.34458721437530865	3.0265562022650654	0.22018699835799177	9459	3
cg05298088	22	50469442	-0.2311353299346608	0.11807609183090968	0.05028733887724831	0.4204044480732011	0.8104203429250885	9453	3
cg05298224	6	32016360	0.14636323713913843	0.11094333952999436	0.18708182283182825	5.489626226603132	0.06426030921940508	9453	3
cg05298252	12	123311608	0.06859797515419534	0.10068254224943783	0.4956630902389589	1.7752612190984882	0.41162991019539213	9307	3
cg05298461	20	33999889	0.18441737906684208	1.0861871395369769	0.8651798787706961	1.0421560703110746	0.5938799792586253	9453	3
cg05298510	16	84776329	0.020560943687384533	0.12092922803643966	0.864990789910485	3.0466973129780275	0.21798072086801812	9451	3
cg05298628	12	123379569	0.4458025373043082	0.24517373740486767	0.0690163422883387	2.983466320359032	0.22498238692400993	9449	3
cg05298677	6	36355542	0.655628162866744	0.6960849310033091	0.3462543102257994	1.3250118141897331	0.515557774513086	9432	3
cg05298696	2	70188691	0.06004657962345953	0.16081891142881852	0.7088655756901201	0.2438342243895689	0.8852217395489229	9447	3
cg05298871	19	44100428	0.5680257424739791	0.5766450375716512	0.3245981928283615	1.259719874754921	0.5326664024356031	9455	3
cg05298922	2	175191045	0.3171230392692591	0.4314530807583235	0.46233240120705293	0.48189295784384706	0.7858836866049311	9455	3
cg05299048	3	52828583	-0.08338069175402023	0.2449433533823083	0.7335492496852098	0.24090622842682075	0.8865186514952884	9457	3
cg05299077	2	233981999	0.2218942955592516	0.1252636532626136	0.07649121032481285	2.7185400772415225	0.0991886996601945	5562	2
cg05299140	17	47972401	-0.2126671004141292	0.1322441423385288	0.10780451152064877	0.9719946680313409	0.6150834471141742	9441	3
cg05299198	2	220110125	0.5369804105051666	1.2515807559846646	0.6678928344501301	1.7476483569284222	0.18617263997306757	5561	2
cg05299278	17	33885742	0.1569604850675852	0.1534127908069808	0.3062486756663969	1.4377525615739126	0.48729953625909017	9459	3
cg05299342	2	225307672	0.0999232578671256	0.2526347679640076	0.692455792781735	0.4283574605406283	0.8072041003219944	9456	3
cg05299387	11	115631143	-0.39705256092034036	0.43787531891421116	0.3645280050326166	2.550839679293654	0.2793136766459464	9458	3
cg05299398	11	128630022	0.11695268302310662	0.25062895834301546	0.6407597880536625	1.070284443551126	0.585586001141352	9449	3
cg05299479	19	2813428	-0.3275401609423607	0.22514924316357818	0.1457331964484702	3.9706372887354817	0.13733684553170603	9457	3
cg05299486	17	40609380	0.017148961928021643	0.26479604322928546	0.9483627741254543	1.8486473247439472	0.39679969890805433	9452	3
cg05299545	4	139052582	0.0725945087470464	0.12901128846589113	0.57363994060410906	1.0663529833523193	0.5867382372911965	9453	3
cg05299703	18	43678513	0.7511896361892635	0.8335538280780962	0.3674877776981069	3.1452584653615627	0.20749890162875712	9457	3
cg05299774	2	1238426	-0.0558664662806914	0.18948127662784248	0.7681168877929754	2.091341581215251	0.35145598691479296	9457	3
cg05299793	14	63512588	-0.03743751216944055	0.23686421760568682	0.8744136650099572	0.8189429339553562	0.6640011039195263	9458	3
cg05299836	16	31119067	-0.508540414711509	0.21882250052218077	0.020126247579283402	1.4386443204333434	0.4870823078522003	9457	3
cg05299847	21	44477612	0.04305700953728214	0.23845735360306639	0.8567091701597007	1.5161515143151896	0.4685671971570295	9458	3
cg05300029	14	21148957	-0.051321887287075436	0.06812986037250458	0.4512726264224867	2.397987191945191	0.30149748756342215	9441	3
cg05300045	16	20420663	0.1942826791817458	0.22783877097932012	0.39381459130263874	3.5801892969467657	0.16694436788968484	9459	3
cg05300132	14	69676275	-0.06076174261270038	0.2709043667093809	0.8225299272646791	1.432557276072473	0.4885670118785929	9459	3
cg05300156	1	16397567	-0.18023666361047164	0.2504245135336671	0.4716946241141173	1.3579049701355046	0.5071479592793564	9452	3
cg05300158	4	140477727	0.09488219126236795	0.4147697175772685	0.8190564497414247	0.4446382344305026	0.5048922309750493	5560	2
cg05300184	12	125023792	-0.15366188660264204	0.4081488193487403	0.706556404310883	1.3769304224161254	0.5023464734479385	9268	3
cg05300230	2	32853069	-0.05804143560136684	0.2850793586493445	0.8386680719418944	0.2215873811082083	0.895123402293645	9443	3
cg05300248	18	24537063	0.15417163977598308	0.1429101206126026	0.2806762656841117	1.6394936277076952	0.44054317981698315	9459	3
cg05300316	6	30685246	0.004168827503551798	0.6409042653730087	0.9948101146674837	1.6532497732831655	0.43752348849301465	9450	3
cg05300378	17	74128731	0.2147266212043703	0.1238339008180973	0.08292003585485104	1.474184352819627	0.47850329767991534	9455	3
cg05300440	1	27098693	-0.6246311248686666	0.25259455791324026	0.013403642204599458	0.4150555375239481	0.8125906768227117	9438	3
cg05300538	11	64898766	-0.05962425592128998	0.25294523180751277	0.813649931361181	1.8375035947297385	0.3990167841792428	9456	3
cg05300577	2	241500044	0.27382078903100926	0.5788669966853172	0.6361925974326333	2.4986570926994576	0.2866972361516643	9456	3
cg05300697	1	167905644	1.302057924887249	1.138094646515119	0.25259534304032405	0.31020109128503015	0.8563290729981217	9455	3
cg05300717	11	65546210	0.4747464877170621	0.2284775075050106	0.037721362875732044	0.7313939257118232	0.6937129901639734	9425	3
cg05300937	16	27561409	-0.15305892923576986	0.5586391168384706	0.7840958865265094	5.3879328803222215	0.06761222695581894	9458	3
cg05300939	11	44587523	0.006102216607263302	0.28527280142251443	0.9829339035698516	2.688379861874103	0.2607508485246967	9447	3
cg05300946	14	76120656	1.0047309780654798	0.8955236958269737	0.2618845697809915	0.9746352149972597	0.6142719045960604	9456	3
cg05300996	3	119814693	0.6764828637241969	0.7177940260902609	0.3459638073308606	1.3880867792867906	0.4995520961959833	9459	3
cg05301057	2	238000561	-0.019463510369208733	0.2980684829984167	0.947936108154932	1.1267139163170752	0.5692947538487065	9458	3
cg05301102	1	180992117	0.6164155390434561	0.3895594076931572	0.11357191190033925	1.8146233013759132	0.4036078056247031	9368	3
cg05301124	6	168517769	0.11925766996040188	0.19962803376165128	0.5502407463174295	0.4374070561576172	0.8035599157944537	9453	3
cg05301188	2	10184457	-0.06382101086169846	0.08730087088613121	0.46475064760628576	0.4528048340849161	0.7973971508888491	9457	3
cg05301252	3	138170939	-0.7278992021619635	0.41162360192551267	0.07700054049914747	3.364341723347462	0.18596982275699978	9423	3
cg05301359	2	27886888	0.1322841300405046	0.740901482589351	0.8582951166675225	0.7174608749145608	0.6985626322930987	9456	3
cg05301368	4	69048233	-0.07682045274791903	0.21941020333790232	0.7262467526359307	0.18197219091747097	0.9130304060799623	9457	3
cg05301383	2	171569144	0.06345558379539247	0.17602986313495267	0.718486771632928	7.587939717073253	0.022506078323665364	9454	3
cg05301500	3	50863657	0.11209941561136887	0.1159787003128517	0.3337681655442907	0.9588186272724548	0.6191490066890419	9458	3
cg05301556	17	43971177	0.05938834160522717	0.07456033510437161	0.4257334128045242	0.8732869826597781	0.6462017668824231	9447	3
cg05301609	17	19577717	-0.357961330065855	0.158931618174005	0.02430346065268438	1.9482037715242422	0.37753126755527106	9454	3
cg05301616	10	134521934	0.22636109593295992	0.24642182086197473	0.3583090547786602	0.9642734525070971	0.6174626326405055	9456	3
cg05301794	14	66583879	-0.3662488858121944	0.1376780356782201	0.007809801024749166	0.027405479694862556	0.986390715341198	9454	3
cg05301808	1	184355774	-0.3671794537935837	0.4950058713960958	0.4582279870376464	0.364816179658179	0.8332612255906169	9419	3
cg05301811	1	20813666	-0.1036019411058435	0.24091964088079865	0.667176028860063	4.800144590488183	0.09071139504990357	9452	3
cg05301818	8	125385252	-0.28220007234269895	0.39522353517790615	0.47521080128221616	0.20796145717400233	0.6483699064011778	5560	2
cg05301852	2	88427827	-0.08186304872714063	0.17255074538704657	0.6351941363618677	2.326449822734345	0.31247684411998794	9454	3
cg05301866	2	162279964	-0.2326276977898487	0.22421573050753776	0.2994948406172042	2.2037281368679693	0.33225116718128167	9457	3
cg05301976	21	38441210	0.17396279092443642	0.15621937298262975	0.26545935119768327	1.5499433159745801	0.46071683845641886	9457	3
cg05302035	10	94357051	0.09780943551810953	0.1584982848768664	0.5371681698023834	3.362772812775801	0.1861157650025654	9403	3
cg05302036	1	182574609	-0.061843788385508816	0.18451491890976188	0.7374971657333718	6.4853086021290505	0.039060080169524496	9458	3
cg05302064	1	5922686	0.030483401781778652	0.258960198965764	0.9062937811214847	2.323132512331921	0.31299556553380853	9452	3
cg05302095	11	76516376	-0.06152806661191084	0.1075726785029213	0.56734405185219	2.319088797715064	0.3136290380852446	9456	3
cg05302100	17	48276347	0.15899409087549904	0.20769127329156037	0.44395546361267474	4.1489478259392945	0.1256224984792994	9457	3
cg05302211	16	28564997	0.010207231537330256	0.07435887882813896	0.8908175074623618	0.2652010254392184	0.8758148991445732	9413	3
cg05302218	12	125320887	0.1224598486794861	0.23193670175150854	0.5975075050185772	3.126862923773773	0.20941623303632914	9458	3
cg05302338	11	91959700	0.1417044458087355	0.21919744589496062	0.5179753948953985	0.007609890868269815	0.9962022841983843	9458	3
cg05302350	4	141013724	0.037775143350520506	0.11806796160979087	0.7490107345749528	2.4234502518114267	0.2976832950494852	9295	3
cg05302386	14	52734525	-0.3128771085505977	0.3969766391301745	0.43060901517147676	0.7248986445247647	0.6959695829488656	9350	3
cg05302420	10	101419129	-2.2409840391833296	1.187723105937034	0.05918858119396439	1.8212949649269343	0.17715921083057845	5561	2
cg05302441	11	125157402	-0.3319494705092785	0.2167169604278157	0.12559180926258973	5.457755389405342	0.06529252671188392	9452	3
cg05302489	6	31760426	-0.007314712069167618	0.10232608634468086	0.9430122928140575	1.0141677500392234	0.6022492546965399	9443	3
cg05302531	7	101936362	-0.1395008134548233	0.08833050387057309	0.1142660972837684	0.8912340220874704	0.640429002333572	9424	3
cg05302542	17	73286267	-0.01668626132299466	0.45535148582406476	0.9707682271773158	0.22896988475283286	0.8918253670877029	9368	3
cg05302701	18	77196320	0.1897156248337605	0.20527185435759282	0.3553736318150348	0.5072400872369285	0.7759865870959526	9458	3
cg05302784	17	45056795	0.06223639488750254	0.7925435754886744	0.9374085269179978	3.9459334073386163	0.1390437421445181	9455	3
cg05302802	3	135615534	-0.11522339440315148	0.08521429163799775	0.17632399468542553	3.1632175438198	0.20564399765679453	9414	3
cg05302825	6	170024559	-0.0931396580546273	0.5650041743724782	0.8690638313740757	5.999961106993634	0.049788036561661385	9303	3
cg05302896	7	108524793	-0.06307924144935147	0.12677712652202833	0.6187941230460556	1.246699733982938	0.2641837475687596	5412	2
cg05302915	19	19312540	-0.3386120404540293	0.23121043513661008	0.14305223665556932	3.5797152265503547	0.1669839442713293	9454	3
cg05302953	18	43654662	0.03050395817362609	0.12688032414694841	0.8100083978428069	1.7990807691544768	0.4067565683763984	9441	3
cg05303057	17	54756052	0.19866348497860348	0.3364713319514495	0.5549009755419672	0.3085203905086245	0.85704899191675	9456	3
cg05303132	1	2984631	0.34164026165679995	0.454913626913042	0.4526524866550994	0.4076838078424705	0.5231474601894471	5560	2
cg05303208	1	91178472	-0.1509591815159002	0.16636146384490672	0.36418644658205385	0.38461593094228863	0.8250527416062502	9455	3
cg05303217	4	79021743	0.05254589394280614	0.1950095138274552	0.7875811237083304	1.7003471414505205	0.4273407516669501	9457	3
cg05303236	10	102791138	0.2689387176041269	0.47655898158769605	0.5725264449043836	1.4479244739467654	0.4848274439733261	9402	3
cg05303249	11	66036138	-0.15283087708175777	0.48385441959492037	0.7521078013008631	0.008963441777781094	0.9245726144660799	5561	2
cg05303280	15	51632611	-0.17086282001383055	0.13705242094687506	0.21250867819934335	1.4204027217513726	0.4915452095213218	9456	3
cg05303289	1	40506118	0.8309865689426147	0.7245182204824275	0.251402060334774	1.2754010231144852	0.5285063220153795	9457	3
cg05303408	6	20534748	-0.008232053241719212	0.2196688983971659	0.970106413812525	1.2601512115244147	0.5325515355200073	9383	3
cg05303448	12	125549535	-0.3174492591561087	0.34721818594801107	0.3605778825041689	0.6328994950278616	0.4262937505598225	4922	2
cg05303524	2	136876163	0.3668013535313388	0.564805492606412	0.5160607958167063	0.5986488236428789	0.7413188778140504	9431	3
cg05303559	7	158512380	0.10673046108106163	0.18817963907497998	0.570596467237066	15.249391995922252	9.420707780863913e-5	5514	2
cg05303586	1	51985106	-0.24535892626898748	0.6176098355934417	0.691167093804927	1.718552177086547	0.42346852510252975	9406	3
cg05303690	8	32284962	0.11481750319070487	0.14519884749458362	0.42908380442481325	1.5337045761222172	0.46447279627051696	9448	3
cg05303728	8	32078368	0.26771926076340036	0.25176688400163955	0.28761795634163395	2.109532482195543	0.34827382989968875	9406	3
cg05303752	9	34610002	-0.018523658496731595	0.15228963906210521	0.903188570454324	5.861613838863619	0.05335396841675402	9357	3
cg05303842	3	48673523	0.4853554388834944	0.274030805897796	0.07653225657829768	0.7613455741136081	0.6834014708452291	9454	3
cg05303899	2	9919494	0.2978976566686722	0.12539256296859733	0.017514733913845715	0.9519837871402295	0.6212685184967338	9459	3
cg05303901	7	28338625	-0.10826968616469505	0.1269674543131983	0.39380586622189956	0.4521386792491156	0.7976627901096653	9454	3
cg05303999	20	47988955	-0.13470507997574724	0.1996825040718886	0.49993227942427565	0.6711412594173684	0.7149300096301576	9447	3
cg05304037	19	50094202	0.11347740587985855	0.8448703853717714	0.8931547652027078	3.4644159145136904	0.17689340538990725	9450	3
cg05304177	3	134083080	0.06823406332386571	0.3134928148436057	0.8276959773879443	0.38305842842833493	0.8256955027088728	9385	3
cg05304178	13	114824951	0.7883956095356959	0.26032631266529643	0.002457792898463226	3.192517359212924	0.20265329233971421	9457	3
cg05304184	16	58281483	-0.26111637399301546	0.09022731089365886	0.0038038781437229516	0.23872025448722264	0.8874881345495158	9454	3
cg05304331	19	9732278	-0.2018203515426721	0.29025968227503707	0.48686128213199953	0.35989822524893955	0.8353127172016842	9431	3
cg05304361	19	55599320	0.004721801129084714	0.05509396263484576	0.9317013160316501	0.40282337492930903	0.8175757765616786	9459	3
cg05304366	15	40226905	-0.05022323744291214	0.11072716064494084	0.6501336743176112	0.5205259313713588	0.77084885235175	9452	3
cg05304393	16	1545405	-0.09236788875809353	0.128163091456846	0.47109051722885414	3.0600444656411594	0.21653085317088272	9455	3
cg05304405	19	675678	0.04182163628027861	0.08128642773379248	0.6069044449048566	0.03872142778835356	0.9808255010393288	9458	3
cg05304461	1	11019377	-0.010762594849461203	0.6500046637197691	0.9867894549377901	4.071829723167535	0.1305609826220944	9406	3
cg05304507	6	116381966	-0.0015403902638971235	0.06690684838917398	0.9816319992666822	2.064937567528883	0.3561266746460032	9450	3
cg05304531	1	26797576	-0.3041242715519593	0.1762676606481542	0.08446353420237841	0.45960586534970077	0.7946901945442014	9455	3
cg05304553	1	153704049	0.05005950403596909	0.13576962966464728	0.7123445317685625	3.0978376685920823	0.21247757315187202	9449	3
cg05304622	19	38924282	0.29038357241751855	0.3157066537663684	0.35768292504452015	0.9747929320980513	0.6142234659140423	9453	3
cg05304679	12	49760522	-0.3050075453735277	0.6392716560018548	0.6332786197330944	3.4397761781085374	0.17908618849481386	9452	3
cg05304729	1	158800024	-0.030894017266365117	0.13014008559327106	0.8123538752559895	1.678759256293257	0.431978427578124	9459	3
cg05304806	14	89030280	-0.4184792122988919	0.17520312774166955	0.01691558939625631	4.7289381725840185e-4	0.9826504725113876	5421	2
cg05304979	16	87736062	-0.2738066958940731	0.21721182492966026	0.20747047506145727	1.566490940654885	0.4569206798010318	9425	3
cg05305046	5	40841315	-0.043087006541502125	0.10043213893942894	0.6679114937807169	1.7296371403315842	0.4211279508709581	9455	3
cg05305078	11	131056727	-0.22822182601229812	0.5804589782504969	0.6941904019551013	2.172675624661253	0.33745003896268627	9449	3
cg05305099	16	57657514	-0.12635948508688888	0.226358552003983	0.5766892964819266	1.377356554864168	0.5022394517834464	9455	3
cg05305140	8	57233822	-0.20060157020780867	0.11801361786203413	0.08916532679109623	0.1504255097822865	0.9275461253596105	9458	3
cg05305155	7	158073351	-0.06357370928097954	0.5048020092301481	0.8997810748603675	2.4296932040285326	0.2967555325036966	9440	3
cg05305208	6	169573792	0.04566458808382881	0.5345914028669234	0.9319278051872163	0.2486922697727177	0.6179973993622148	5557	2
cg05305211	17	21118078	0.14535510282322606	0.4913365749408222	0.7673552420465489	0.49353364337672506	0.7813228598372359	9436	3
cg05305262	16	89634681	0.011130313044975445	0.22350941617846642	0.9602833920723262	0.07601932893583428	0.9627036368278283	9424	3
cg05305278	15	45803025	-0.1258732095653801	0.12333986566874508	0.3074726476075283	1.4722416053211442	0.4789683290452718	9444	3
cg05305327	20	32156436	0.2354150983684205	0.20750531355482726	0.2565842269510406	0.038956041893231895	0.9807104500391234	9452	3
cg05305400	22	36903382	0.07008727523754504	0.6954902102067695	0.9197299297564595	5.509621604558693	0.0636210554888451	9389	3
cg05305434	11	1874049	-0.1405502381728401	0.6650032576617451	0.8326120580428183	3.6250803728263703	0.16323895233415903	9459	3
cg05305444	2	25581681	-0.18661147116795201	0.29136724888586346	0.521868226055145	4.469012521694184	0.10704496910000504	9450	3
cg05305993	16	19078614	0.11719500683133012	0.09682548563634161	0.22613558635624512	1.3160930916424214	0.5178619666813322	9434	3
cg05306006	2	210867127	1.1577321310279376	0.801490846065847	0.14860588367949998	4.08118638143933	0.12995160192626132	9458	3
cg05306024	7	127292158	-0.6394425331030487	0.8319920076621207	0.44214973705906246	0.039851382393942314	0.9802715134031958	9396	3
cg05306029	2	102117488	0.09821430542370534	0.19550249391725194	0.6154082937926943	0.01637589454337811	0.9918454826654963	9457	3
cg05306040	4	78979207	-0.0932901228730248	0.5627990006717777	0.8683450421257484	0.8793102943635991	0.6442585571578999	9456	3
cg05306070	21	45770298	0.0937201285220809	0.16076432340269217	0.559916213993513	0.8303580619824897	0.6602220699119828	9401	3
cg05306107	8	119918483	0.08491517430113794	0.13923318405851276	0.5419430148604771	4.8245171554534	0.08961266865773429	9446	3
cg05306109	1	226924257	-0.22078142290195135	0.19293296820759756	0.25248156472953304	0.780980723489642	0.6767249530952728	9456	3
cg05306134	19	1626509	0.10045218421728276	0.22636762457497867	0.6572183878929487	0.19896209985422048	0.9053071053415925	9454	3
cg05306153	1	55416414	-0.37992101333987355	0.27948903836429884	0.17403843927350224	0.5298367690620283	0.7672685684045532	9441	3
cg05306173	10	118885636	0.042652983481478064	0.05697964625962599	0.4541192798690616	0.7785779685370516	0.6775384437684113	9458	3
cg05306176	18	61034324	0.44965782026808265	0.29083173524252554	0.12207803226407844	0.09745156556806045	0.9524422699599312	9454	3
cg05306183	8	11144705	0.045051538120777244	0.18562872245269824	0.8082401146611147	6.120449259977607	0.046877164020392104	9457	3
cg05306225	8	4848947	-0.14078715875930883	0.20772531631276195	0.49792617128304834	0.7304647892839367	0.6940353420402231	9385	3
cg05306310	21	43186286	-0.06209233886879655	0.0855332711874473	0.46787328877620454	0.09601932583788785	0.9531245770674753	9448	3
cg05306395	1	113216829	-0.3678751057947151	0.3299326168031699	0.2648501125281217	0.031571661414988225	0.9843381124789835	9455	3
cg05306441	16	2120441	-0.2888183023594794	0.22187418231830305	0.19301174747527167	1.1548317762589557	0.5613470775902443	9457	3
cg05306472	16	73517129	0.12737492498713487	0.08078591867763828	0.11486523433070954	2.3313077801012514	0.3117187655775756	9448	3
cg05306546	7	100076560	0.32983382579795856	0.7323902923499579	0.6524562629849175	0.07186629307246642	0.7886385920427582	5555	2
cg05306735	7	64363575	-0.2870884645725919	0.43941682625529643	0.5135372933786706	1.6015798656541642	0.4489741645706604	9457	3
cg05306745	17	76921845	0.1474000729711651	0.3169399714110997	0.6418795202387689	4.0928724084962305	0.12919450697018256	9444	3
cg05306773	19	5851616	-0.4854481145309692	0.21563335599264336	0.024368673831129672	0.694677210478255	0.7065660407848404	9456	3
cg05306856	1	89357390	0.22792786776767737	0.38674392161547244	0.5556259248107691	0.9375040957919784	0.62578272806534	9451	3
cg05306943	4	152640093	0.035155316980564746	0.28595854979329105	0.9021557932595117	8.115728869660348	0.01728589488106836	9452	3
cg05306950	19	40854151	0.5908305860693187	0.47711957525013154	0.21559442162315776	0.25999866751156464	0.8780960159467597	9382	3
cg05307141	1	170132227	-0.033460564720393264	0.14400289106554512	0.8162581285313311	0.9153519894479394	0.6327524581328137	9456	3
cg05307234	8	133786975	0.04513637837243571	0.20395598172538523	0.8248553394278743	0.27930525107506904	0.8696602807068934	9452	3
cg05307257	19	58298065	0.22852994193984516	0.5371072996949049	0.6704847247195603	2.1938036217574606	0.3339039804969791	9451	3
cg05307301	1	41268493	0.0459287529163637	0.1554108885494895	0.7675881881396127	0.2330811709099258	0.8899939754332706	9456	3
cg05307439	4	1594648	0.7338617024139544	0.6152528720417039	0.2329553018095602	0.4473212217548532	0.5036098161503865	5548	2
cg05307477	10	118956803	-0.09022626085528375	0.2047023524800232	0.6593809113865582	0.3921452975740426	0.8219525186555952	9456	3
cg05307752	2	144462886	-0.00938235524599625	0.15628595645998386	0.952129145885513	3.0220248590185244	0.22068643535845905	9439	3
cg05307803	16	86774865	0.219861445579957	0.32407769047444696	0.49750414313781177	1.1736838996542942	0.5560806452548976	9448	3
cg05307819	1	53236957	-0.1808945855351694	0.2653524660679437	0.49541958797194374	2.9093989642326497	0.2334705154249257	9438	3
cg05307864	6	160559487	0.02274074678635233	0.2963349346826445	0.9388303724814929	0.045146769552537644	0.9776794877702383	9429	3
cg05307871	1	6059070	0.16776162201513048	0.09894589080311053	0.08998278609032014	1.1562275145039957	0.5609554674599798	9413	3
cg05307908	4	37687729	0.0564098620078357	0.5498645202409957	0.9182894466864958	0.7956479930804374	0.6717802529064029	9457	3
cg05307923	10	1779667	-0.23639259726100273	0.4472044297326215	0.5970824394457577	1.9939125823369108	0.3690008648533076	9456	3
cg05307935	13	113406750	-0.4546476909914177	0.257214943734357	0.07713133863352563	0.2521347797741542	0.8815554368602823	9453	3
cg05307957	1	27028974	-0.8587135990543401	0.45926692394158125	0.06151876406182284	1.341830682202246	0.5112404041954506	9456	3
cg05308117	19	48547362	-0.03698898338494289	0.06576705684434976	0.5738270445899605	1.7154657487930471	0.4241225322279016	9455	3
cg05308135	9	125240181	0.26181922840608923	0.2372975684791629	0.26988076921653026	1.068506404108586	0.5861068301241815	9457	3
cg05308161	15	59063885	-0.13721475560106453	0.6174577976668248	0.8241384857066273	1.9267358685205056	0.38160549704397523	9454	3
cg05308233	10	104796373	-0.093024139338456	0.10832943004954833	0.39049760558416624	1.3135810663278327	0.5185128165184688	9454	3
cg05308293	7	23529550	0.10505066013397336	0.1793952246737923	0.5581562762173529	0.30353808290790385	0.5816728154218013	5544	2
cg05308309	14	72887638	0.23061228528741595	0.43402318323072814	0.5951857341841471	1.6449145063963055	0.43935073100964894	9453	3
cg05308317	14	102053958	0.4130730767256063	0.25590047052655507	0.10648529151098818	2.0249975844122994	0.3633100081623399	9459	3
cg05308391	19	7614864	0.35421753793639016	0.8206512636710094	0.6660104987391835	2.1000946871651625	0.3499211821966037	9431	3
cg05308424	7	4800594	0.08634257997472222	0.255978830813927	0.7358880496367499	0.32056809671616987	0.8519017732958073	9457	3
cg05308436	14	24731069	0.23911298763717295	0.20785388342094005	0.24998335882864814	0.2687053368103278	0.8742816787022564	9455	3
cg05308484	12	4429999	-0.3785874499397936	0.8435367481339311	0.6535689620816485	1.7696774517322007	0.41278073876739485	9457	3
cg05308495	19	54515169	0.04513918931475251	0.04564767765379088	0.3227313562702005	0.9815511106608267	0.6121514527143547	9450	3
cg05308504	16	30573013	0.19993477437827661	0.06567617485201636	0.0023326027787416007	0.9012321678270726	0.6372354401587701	9458	3
cg05308556	7	157408770	-0.17095621164188043	0.18326601905775836	0.35090726699886854	1.0207726742336525	0.6002636298898046	9456	3
cg05308617	3	137906066	-0.2556580057908177	0.7437655890592261	0.7310458489223305	3.173312364158902	0.20460864317916103	9454	3
cg05308639	19	1525316	-0.09416638314406253	0.08879252839651079	0.2889074256467232	0.647639074450939	0.7233807739029482	9458	3
cg05308643	6	124982296	0.17273973483306604	0.18930591096589686	0.3615108754123723	1.8771634541912534	0.3911822452924648	9454	3
cg05308645	3	184107534	0.058416912451649455	0.15186520053655805	0.7004871660303917	4.029697877171767	0.1333405444558449	9435	3
cg05308656	2	235406291	-0.09296633087868808	0.10065048610578979	0.3556659365562764	1.8819669914642692	0.39024384340776724	9447	3
cg05308744	2	130956199	-0.5002481045235629	0.24840600166610036	0.04402711165241295	0.0300864027154914	0.9850693823490124	9391	3
cg05308814	16	692355	-0.3593112368119328	0.8716324820833001	0.68017238166194	1.5001710510890585	0.47232615506191544	9457	3
cg05308819	1	155959156	-0.4913772511001127	0.24326878297609483	0.04339434285743274	0.054465107921594785	0.9731349088306358	9452	3
cg05308829	7	2855625	-0.02152767624042755	0.10091847595731596	0.8310793304813815	0.14874916195608873	0.9283238962331767	9450	3
cg05308895	1	167691710	-0.17662367761874462	0.7083700762185537	0.8030992308465934	1.594034781634104	0.4506711374059573	9454	3
cg05308900	12	96337065	-0.3526926229442479	0.22850854475065294	0.12272045282854015	2.137402441445103	0.343454299196523	9431	3
cg05308970	16	85318420	0.2102922375870497	0.2212685225062924	0.34191218013665114	0.11781239734117563	0.9427952004527143	9458	3
cg05308979	1	22974243	0.024819607955090302	0.14017355010675955	0.8594585757302893	0.11942037732699659	0.9420375071759067	9457	3
cg05309179	11	111176107	-0.0561747790326941	0.16536575011427365	0.7340823081729397	2.182893427765502	0.3357304363154416	9402	3
cg05309239	20	57427017	0.12414694916650906	0.166325590837137	0.45542027077972624	0.1874241563587668	0.9105448902453225	9438	3
cg05309280	2	171785085	-0.04416723050938842	0.10906850955822946	0.6855146850846731	0.28172898166480326	0.5955702138498337	5558	2
cg05309399	4	106552544	0.07076691838328637	0.12616392636553087	0.5748572150432423	3.3894481201153743	0.18364989837891188	9455	3
cg05309454	17	79791505	-0.2568540686145758	0.39648134531033025	0.517092366595784	0.8577274229987482	0.651248680839226	9422	3
cg05309505	11	612837	0.026276596013834783	0.6015196523732328	0.9651565429629044	0.9560963902270888	0.6199923156618831	9420	3
cg05309651	14	103809931	-0.12678753434067308	0.1842271402124213	0.4913185851439929	0.8201845906189392	0.6635890011576436	9454	3
cg05309760	6	152501942	0.43398186434486363	0.2480855602086937	0.08023514122311486	5.713377007869894	0.05745871989142233	9440	3
cg05309877	1	59011604	-0.6271885010320791	0.36218939320154653	0.08333430519503222	0.06740911902044265	0.9668571111840344	9452	3
cg05309934	10	5855475	0.03461531914147822	0.4809234662332807	0.9426203923886703	1.4558195357622723	0.4829173452206675	9454	3
cg05309948	11	2292447	0.3392412533068094	0.2974737889972285	0.2541166911034841	3.53134820570569	0.17107142786995616	9441	3
cg05309964	1	156182615	-1.388194211579268	0.57702631312826	0.016138297667712992	2.2613610705642837	0.32281349567990325	9417	3
cg05309989	14	50527872	-0.7196359018660045	0.610973115427641	0.2388556164871664	1.8268893270914135	0.4011400488903563	9455	3
cg05310046	15	71544038	0.49705724406007473	0.25751920546243734	0.05358510436177305	3.398145788319094	0.18285296954965652	9457	3
cg05310071	17	16120569	0.6644252949298832	0.6466229107046292	0.30417034392418424	1.2489464332357143	0.5355434696253979	9456	3
cg05310185	10	123951483	-0.14701582329993199	0.13997809070602366	0.2935905988338605	7.109919099876436e-4	0.9787273825484798	5450	2
cg05310240	17	47979069	-0.02067458161325763	0.09554698758192233	0.8286905395737152	1.0660175597390689	0.5868366484731166	9455	3
cg05310249	8	23560590	-0.4127145653397413	0.30295988593987105	0.17311123224748506	2.5594986742336294	0.27810700282009193	9432	3
cg05310260	7	170658	0.8516533969590466	0.5464042325442794	0.11907905130312045	0.21213146438569408	0.8993655288645442	9414	3
cg05310309	2	109257429	-0.15785403710309628	0.08748919449629557	0.07118915486948521	0.6106433143533321	0.7368863114967009	9441	3
cg05310486	15	90724460	-0.05496803845210474	0.11446234685714618	0.6310651887213985	1.0352866407411656	0.5959232946979541	9451	3
cg05310613	6	139456890	0.5679193569450384	0.3907677979285285	0.1461287476414413	2.2693128616943032	0.32153257103279315	9457	3
cg05310694	6	166233064	0.034836081926695045	0.0833719748339166	0.6760646648057342	1.0919498015293136	0.5792767706023139	9455	3
cg05310760	2	178500282	0.280249493452427	0.17368972125175572	0.10663451319593162	0.0927754835217996	0.9546717243215419	9440	3
cg05310764	6	27513479	0.0027557128522687894	0.29044279202401924	0.9924298078291812	1.932128134167718	0.3805780236624842	9399	3
cg05310774	12	58259554	0.11793085795161491	0.20374140349995526	0.5627064653984741	0.26361674078368913	0.8765089440523549	9458	3
cg05310784	4	83298502	-0.18714075174559225	0.3700475377281937	0.6130526360404378	3.0421276508855293	0.21847933939917336	9369	3
cg05310882	15	83378778	-0.024357950493186627	0.6272089004625759	0.9690215676563837	1.2245234301434493	0.5421233528938676	9457	3
cg05310920	2	150186634	0.2109744339429858	0.2909406618242706	0.4683625156979052	1.4736816230745893	0.4786235917185508	9456	3
cg05311091	16	15711250	-0.27120555157864046	0.27098481435832855	0.3169164622315263	0.8708968342130239	0.6469744875944606	9456	3
cg05311119	4	1805090	0.37562557570663074	0.3046621201869206	0.21760370902791443	1.2699000436579837	0.529961974185879	9404	3
cg05311180	2	217301204	-0.07800993265974568	0.17307461583344566	0.6521841116202782	3.940698031122957	0.13940819209483862	9455	3
cg05311383	10	116049324	-0.016716359033402642	0.20140034248559666	0.9338510239702937	2.3546580546450695	0.30810056877068054	9456	3
cg05311388	7	12610196	-0.4423751556791354	0.3720575623604412	0.23444102704412642	2.114943469386548	0.34733285076389997	9432	3
cg05311410	7	27225523	0.059636911312434614	0.3937175393894476	0.8796039412909025	0.022023325256669737	0.8820250653863903	5531	2
cg05311412	2	108602906	-0.12247613560151674	0.3033835314769154	0.6864328452143119	1.9307656357548815	0.3808373804723643	9447	3
cg05311589	16	48399731	0.39196171059791574	0.3101615984655866	0.20632557155455375	2.007032680941107	0.36658812349103387	9457	3
cg05311611	11	66323689	-0.29610129908149063	0.2514308644331754	0.23893023281690193	0.624073019588043	0.7319548042213364	9453	3
cg05311623	4	122618007	-0.4808957795971879	0.6302157334319527	0.4454244324384132	5.56890048206843	0.06176303448115616	9456	3
cg05311626	11	1320114	0.056621891271513645	0.24065566297489716	0.8139900404610945	7.6809934010529695	0.021482928112905218	9453	3
cg05311720	10	102757887	0.1773533401288739	0.2813835714682104	0.5285046578425223	3.1021214658892724	0.21202295477213337	9447	3
cg05311909	10	23484025	-0.1263592772363616	0.23382591191416838	0.5889219319215306	5.071718526850386	0.07919364182076696	9453	3
cg05312077	2	10220767	-0.018203872077797403	0.19492642364622978	0.9255949842830314	3.9041668677202894	0.14197796153831027	9455	3
cg05312084	19	36450528	0.13411096454161528	0.17755027434142814	0.45004452988699706	0.12049275816024821	0.7285006669280493	5562	2
cg05312094	16	84417940	-0.47932352316235	0.21581837712354313	0.026353815031426815	0.32641889623278264	0.8494132617743245	9458	3
cg05312104	11	19402066	0.029536539446391008	0.07089194091366793	0.6769404964584567	0.48465575416196427	0.7847988178174117	9453	3
cg05312278	15	43803195	-0.25386605004020235	0.5260367288009015	0.6293788007084052	0.06834345265797065	0.9664055331125616	9449	3
cg05312293	16	85845716	0.0010997687515066894	0.07439476915108449	0.9882053999462553	4.439567147381085	0.10863261723738213	9454	3
cg05312305	7	99156387	-0.030026047661712192	0.4408120165314792	0.9456938421349785	0.30126606910030196	0.8601632909589392	9356	3
cg05312338	18	10526138	-2.438274395587966	1.0972116139593868	0.0262666683516167	0.004410984219636142	0.9470472365348788	5562	2
cg05312353	6	17102678	0.01574486004220515	0.09048416163415987	0.8618601126998584	5.951236688453326	0.05101587887502335	9297	3
cg05312574	15	65281963	-0.4587235179016362	0.3809062465768461	0.22847554844404563	0.07069604562616152	0.9652694220144966	9383	3
cg05312685	8	134614600	0.29778434184972075	0.2335905199974299	0.20237527110951753	5.3585936457319265	0.06861138315129332	9456	3
cg05312688	7	38777574	-0.02173368586468821	0.16997427231497383	0.8982561562911426	0.9199144853184458	0.6313106380939454	9444	3
cg05312779	15	90328239	0.24739092507439175	0.23532051103825755	0.29312380875572824	1.7032858986214265	0.4267132874219168	9459	3
cg05312960	22	25159879	0.01605112313021902	0.10228823889697881	0.8753074914942812	2.3941634990109115	0.30207445583150183	9459	3
cg05312962	19	2576254	-0.23775169018569417	0.23419716950888017	0.3100212378846035	1.7953973541486767	0.40750638525997995	9451	3
cg05312964	2	42442880	0.153719	0.44793	0.7314657660356191	0	NA	1083	1
cg05313070	10	32217931	-0.5272607730802034	0.789879452537733	0.5044396825064165	0.3902037162420985	0.822750849932156	9417	3
cg05313129	8	58192883	0.06717152288482639	0.05193238462961314	0.1958582621609384	1.6566901875129423	0.43677150444476703	9456	3
cg05313153	8	119122430	-0.004339395588594451	0.12652810030561573	0.9726411910389737	0.2907744089131654	0.8646874174606614	9455	3
cg05313261	16	30134350	0.032005800906049334	0.3107552221770563	0.9179680456635297	2.1394487500566965	0.34310307216182206	9389	3
cg05313302	10	75006908	1.950181539571448	1.5807978200556374	0.21732620541432834	0.008983155617680094	0.9244899618188983	5550	2
cg05313393	1	249120451	-0.04244790043572604	0.813773798558414	0.9583997762298372	0.19765568168467657	0.9058986533485428	9458	3
cg05313588	10	134701730	0.3846006343392445	0.1907744523778234	0.043800338459347644	0.2703285173165477	0.6031114852319912	5546	2
cg05313743	7	99613185	0.8889640917443598	0.6931289883957141	0.19965407200352672	0.5427014925560139	0.7623490584115867	9454	3
cg05313771	19	1762435	0.38842970746062483	0.2386866497432999	0.10366012709568692	2.5740197643070717	0.2760951069694747	9447	3
cg05313794	2	1845466	0.01731552895202376	0.05721960690659678	0.7621830472780466	1.9218739096146604	0.38253430066025546	9456	3
cg05313829	2	201729402	-0.13574271386545758	0.6410777436831225	0.83230876964944	1.1070136339900039	0.5749300964336085	9428	3
cg05313918	13	91827600	-0.07541112965997192	0.05577360016045105	0.17634536391531458	2.7880410070094013	0.24807590688376197	9458	3
cg05313949	8	1211235	-0.18219718007424043	0.13507377873954093	0.1773782211672915	1.4359770181046327	0.23079145738063547	5560	2
cg05314024	1	246952118	0.30196624937877736	0.21569538877433564	0.16152344639420843	0.48743712161034425	0.7837081694239705	9456	3
cg05314075	14	75936115	0.04110845535433688	0.1885413391050118	0.827402483997166	2.257589751854628	0.32342278624458487	9453	3
cg05314142	6	160542711	0.009466580735126132	0.18828909084053722	0.9599017784057867	3.5975980058623893	0.16549753096261555	9456	3
cg05314271	8	28747585	-0.14852333210756552	0.7148049104602875	0.8353994737907371	2.1247927130146667	0.3456265726658324	9447	3
cg05314310	6	35775304	-0.02074937463259008	0.12224223287035248	0.8652147564341144	1.1133045143177345	0.5731245293571305	9453	3
cg05314350	6	28874702	-0.0024895706935503855	0.1443265609755223	0.9862375192563537	3.672724300562956	0.15939623220225152	9426	3
cg05314394	15	96957070	-0.06445255476068504	0.1528160371169733	0.6731960826503032	0.05762014619583645	0.9716009801080197	9449	3
cg05314414	16	89183728	0.25393061703989855	0.24962716409098334	0.3090394990986181	1.7306507634966684	0.4209145724236262	9456	3
cg05314420	2	95690169	0.5397780412455966	0.247435766004091	0.029147374836206035	0.3964703717661337	0.8201769364160133	9448	3
cg05314606	18	46478925	-0.4167127696684503	0.7432751361902351	0.5750402277387795	0.7995507900726971	0.6704706201544282	9458	3
cg05314639	13	114109729	-0.02832756828270219	0.2679715821946848	0.915811580399635	2.2430245202944894	0.3257867475944296	9457	3
cg05314679	8	101821998	-0.15210634463100703	0.33822115433153915	0.6529090923489849	1.7460260619527608	0.41769113503922023	9455	3
cg05314799	3	134108233	0.5357868160232531	0.3667327237810596	0.14402269531185832	6.527517291130564e-4	0.9796170597566668	5548	2
cg05314961	21	45393393	0.03994575733536578	0.22702218930704685	0.8603290602082976	0.26462366023261313	0.8760677681673574	9452	3
cg05315047	3	137766727	0.0908643699269715	0.17067707520524217	0.5944656392831089	0.26442135297256075	0.8761563900843952	9456	3
cg05315158	19	1376674	-0.20312781200679797	0.23699595302242812	0.391392930687449	2.3571797579182765	0.30771234446236634	9459	3
cg05315195	6	109294784	0.21796817150791917	0.1116727021633938	0.0509562204146712	0.7462919536096195	0.6885647110307868	9385	3
cg05315206	19	17958505	0.715032872332928	0.5741038352151019	0.21295662480235808	3.337100264559311	0.18852019693694616	9457	3
cg05315276	14	52981335	-0.49518687596917227	0.32625348563555345	0.1290653387471381	1.5101197073585537	0.4699824837078281	9458	3
cg05315321	14	68844276	-0.5189123788295434	0.22902482482585923	0.02346685961108275	0.40704196990797	0.8158530835036186	9432	3
cg05315334	13	113656212	-0.1594951876107558	0.10766868570305302	0.13851288575901377	1.4314850047091914	0.4888290203162938	9452	3
cg05315365	16	82096597	0.34452906707576253	0.1519314587401885	0.023349867229702937	2.63687674025894	0.26755279433230394	9458	3
cg05315417	18	44237019	0.004865574321214374	0.13479331181073118	0.9712053684952108	1.7924854792819658	0.4081001211769037	9456	3
cg05315443	12	66218639	-0.03912094768432446	0.38710141599899994	0.9195018493821847	0.11924871477081053	0.9421183669292577	9459	3
cg05315586	7	1582622	0.3994290800328787	0.25187433527460873	0.1127785964308605	1.096743243933116	0.5778900681178647	9456	3
cg05315620	7	156468001	0.1624803150163685	0.20454052813635112	0.426981612441199	1.1239185210678422	0.5700910121083784	9420	3
cg05315633	6	168628719	-0.21874132181781497	0.16357435595912698	0.18113802508864102	4.569064451500143	0.10182168052831521	9449	3
cg05315670	11	64037304	0.5218022850980845	0.5484959291024819	0.3414353532293475	2.2172187883892702	0.33001756647543257	9450	3
cg05315796	3	52349193	0.05150453810945127	0.22625663352825226	0.819927914280428	1.6856698652075708	0.430488386347453	9458	3
cg05315865	8	17013409	-0.17982624487195775	0.6522174810157286	0.7827668534691411	0.01769098843160716	0.991193512073462	9451	3
cg05315874	8	20054693	0.18993590465357527	1.031607698521687	0.8539221342363512	2.1165609138041157	0.34705206852636605	9324	3
cg05316006	10	114879619	-0.10598403265571422	0.147729877076305	0.4731163845721344	0.3857005633939065	0.5345680706771562	5417	2
cg05316043	10	83634974	0.036261107924162865	0.5424056056520518	0.9466992201138622	4.209441957290919	0.04019955982643717	5535	2
cg05316065	8	130799007	-0.18201892644420978	0.19217227426394923	0.34355451014961985	1.7380666515164493	0.4193567347284798	9459	3
cg05316309	22	43011028	-0.2662438204891796	0.32694583782267866	0.4154523957809213	0.6064608157934537	0.7384289369099579	9435	3
cg05316415	10	134999675	-0.008537049190781559	0.17722334409497534	0.9615798563964986	0.45269938322130054	0.797439195106342	9450	3
cg05316463	14	95786663	0.11871106057264176	0.09956684141581841	0.2331534152271694	2.6234552095787764	0.2693543163861677	9452	3
cg05316555	8	126442587	0.13913411761249592	0.5137921887062917	0.7865460681080167	0.28140685077342426	0.868746921777846	9400	3
cg05316601	11	5008936	0.2593038768843944	0.18863994541568974	0.1692564622317342	2.5591741067169345	0.27815213873204603	9459	3
cg05316605	11	30040242	0.06448040875827911	0.16562608185283353	0.6970445227453101	1.660470338583096	0.435946752976611	9453	3
cg05316627	6	87861261	0.03087337907174526	0.1039726985789776	0.766514329395319	1.4599792514176932	0.48191398958030807	9363	3
cg05316694	14	99786833	-0.14131309802041833	0.07995127733741535	0.07714617121657397	0.8036306274132616	0.6691043086744471	9459	3
cg05316703	2	131862488	0.23239797541983706	0.36089374401801266	0.5196070506528302	1.3393181474465405	0.5118830624282475	9446	3
cg05316785	7	54605863	-0.23924949687172137	0.10446397242337799	0.02200633818495262	2.009053994894588	0.366217815804981	9442	3
cg05316864	4	140527631	0.1585881387188962	0.12008210184991155	0.1866133400624022	0.8102541705823012	0.6668920533021091	9415	3
cg05316911	7	3816859	-0.09162346634112763	0.13958740070070222	0.5115746404896919	2.8014449281702385	0.2464188708323432	9440	3
cg05317024	7	4800982	-0.5668179303130166	0.24996697473608137	0.023355350438815075	1.5438797441696084	0.4621157528051534	9450	3
cg05317038	6	28793454	0.3651292267834463	0.5389576692219308	0.49810594501598043	1.4616827960905105	0.481503683344013	9455	3
cg05317081	6	30685534	0.09167492682107643	0.5606989690077231	0.8701238669455714	1.1523230268313822	0.5620516589821869	9453	3
cg05317090	16	54969706	0.009277252831948168	0.13268642729620486	0.9442584271259228	1.9209977900134168	0.38270191026856915	9459	3
cg05317096	14	99285985	-0.14939586977997474	0.0755727741731568	0.04805884061026496	0.8217383777148672	0.6630736633513727	9451	3
cg05317207	19	58867669	-0.08679703515983282	0.08066119404832361	0.2818962614159588	2.584730934609804	0.2746204085754442	9459	3
cg05317275	19	10121172	-0.2337897099293543	0.22456145894301033	0.2978316710204148	9.534064247607175	0.008505586264162979	9458	3
cg05317396	2	238777765	-0.11381173498988459	0.09058600060564613	0.20897304654741233	0.2688751852945881	0.8742074341459103	9457	3
cg05317455	11	69811162	0.1489835823150995	0.14369044642120354	0.29981179328193514	0.8531097922334857	0.6527540309304843	9456	3
cg05317498	16	1425256	0.04749563004049969	0.8901294360609588	0.9574465759341723	1.461215276376674	0.4816162527327267	9428	3
cg05317600	13	80612156	0.20531263778182576	0.1504784165173288	0.1724419456171956	6.496917282029164	0.0388340188886794	9458	3
cg05317630	4	184366047	0.6132325006696524	0.7525420341540021	0.41514020523320244	2.457947625824449	0.2925926785033873	9439	3
cg05317686	10	88345314	-0.30162633661255245	0.44589637660622916	0.4987553616623827	3.329703423939666	0.18921871477217184	9430	3
cg05317710	19	17186744	-0.239052135158034	0.7904962608112212	0.7623413058068551	1.7427179562467228	0.4183825899466484	9449	3
cg05317714	8	145698116	-0.35421438043052583	0.5007270245587342	0.4793178336237049	4.255516983904417	0.11910396736671656	9442	3
cg05317851	13	112726124	0.19385571895565054	0.18089629108156102	0.2838817160999771	3.519008766825917	0.17213015324495679	9458	3
cg05317956	10	99409824	-0.2284401622813799	0.20151224977491478	0.25695013635976677	2.123292208247168	0.3458859771231005	9450	3
cg05318026	18	45936057	-0.2224839687464569	0.572189175757221	0.6974023574619317	3.505209442632474	0.17332189973526055	9429	3
cg05318102	11	118901735	-0.29708501767723994	0.678818052711122	0.6616397028404899	0.8066349282024884	0.6680999678974359	9400	3
cg05318142	2	85999498	-0.24876020510819283	0.17380003013610743	0.15234388805807111	3.049786297216256	0.21764431122041755	9454	3
cg05318169	6	33255475	-0.6628992104091798	0.23862978298501275	0.005470472498401071	0.051142274552898215	0.9747530352231716	9455	3
cg05318186	16	86392808	-0.04244259581481701	0.0948336469075356	0.654479539213465	0.7325742836904294	0.6933036961228238	9457	3
cg05318210	2	145780010	-0.3156140481502772	0.157456693602832	0.04502189235862233	1.3688734457665346	0.5043742520500845	9459	3
cg05318275	10	112794609	-0.019308792969569968	0.1454389172033096	0.8943814368795882	0.65835332113012	0.7195158954340874	9438	3
cg05318361	4	1166839	0.07034714542907963	0.16093313431373188	0.6620240813005964	0.41141116055742255	0.8140727200666124	9458	3
cg05318427	2	85199320	-0.6646084486447345	0.4904102125226259	0.17535090340326653	2.762637153775299	0.25124704600106756	9456	3
cg05318454	19	46117805	-0.511536029870379	0.2086636003033628	0.01422674648805689	0.7219357398287941	0.6970013928215213	9458	3
cg05318503	6	44383329	0.11894189128667018	0.12572811260931496	0.3441360235739588	0.4058794936364303	0.8163274262686344	9445	3
cg05318516	8	37412156	-0.08147735612406684	0.2558587630790569	0.7501461861262679	2.6863684786710373	0.26101321537110406	9457	3
cg05318546	2	221864241	0.24078281888949643	0.17231925603883064	0.1623214179285534	4.895898884946433	0.08647071800978921	9458	3
cg05318600	7	6695121	-0.6641189796307925	0.41843971913067723	0.11248279970001833	1.0800230023160906	0.5827415501327803	9422	3
cg05318705	16	85537610	-2.0659912584744315	0.7346674965890501	0.004921236906691934	1.2177184043826919	0.5439710762535032	9423	3
cg05318777	4	122791956	0.13069551021485262	0.15854403565170672	0.4097416676624215	0.922582143261984	0.6304691390073597	9458	3
cg05319060	2	55496371	-1.0319036136432074	0.5646655936298574	0.06763068091900296	2.8494602101520123	0.2405733839822392	9459	3
cg05319212	16	66864375	0.23169140142729155	0.2800951193610873	0.4081303505953223	2.0311534283605224	0.3621934874680482	9429	3
cg05319236	17	17942241	-5.978411185426096e-4	0.5779081900912832	0.9991745953398883	5.592497695133547	0.06103859880864908	9387	3
cg05319305	4	101111927	-0.08797152643571696	0.345809171881834	0.7991917488452549	2.523540013914311	0.2831524009707416	9459	3
cg05319389	4	25508222	0.4368909294884268	0.24596931710658976	0.07569980525085558	0.023118367717645943	0.9885073668361979	9457	3
cg05319515	10	105212620	0.010475401411286544	0.0949888801093896	0.9121870868269019	2.542667947711368	0.2804572494940138	9447	3
cg05319711	7	158182978	0.04850098678768868	0.13883607135435877	0.7268341065753381	0.46458102414201896	0.7927157963442043	9458	3
cg05319880	12	100536419	-0.15896532113730985	0.5910382943105462	0.7879609048723225	0.9809505076849703	0.6123353103114155	9459	3
cg05319934	16	2284375	-0.01733510241843439	0.22514193893915893	0.9386264666896836	2.803381068925179	0.24618043545277574	9457	3
cg05320089	13	111553037	-0.17225251066894856	0.13739092640682238	0.20993649586563345	0.03081074785114067	0.9847126818387905	9413	3
cg05320183	20	3758973	-0.20255302043966725	0.3248447621271562	0.5329311053784016	1.074997259500669	0.584207746121656	9459	3
cg05320259	20	25370897	-0.22035395828400894	0.6056428642208294	0.7159813646449407	1.3074571146946223	0.520102923415317	9456	3
cg05320271	19	48988311	0.19101238003578824	0.17391669224868178	0.27207432278352256	1.493317700449147	0.47394743966195785	9458	3
cg05320369	8	124054396	0.20424261337750224	0.6712915650843	0.7609349895059416	0.23887150952457453	0.8874210185619853	9456	3
cg05320424	8	58982720	-0.006674933733566297	0.22431266774348121	0.9762606332973307	0.42389608362231346	0.8090067309990046	9454	3
cg05320533	16	89541815	0.17515	0.365236	0.6315453111908915	0	NA	1086	1
cg05320607	10	94609036	-0.4065044996518277	0.6610471874370913	0.5385942033071042	1.60708936173546	0.4477390558582265	9457	3
cg05320842	14	22039001	0.11042095271953828	0.18314859088514818	0.5465727921100616	0.15121422326110728	0.9271804134091864	9457	3
cg05320897	4	188554583	0.007818684477496117	0.051945085228457616	0.8803557358356364	0.5692976746552632	0.752278380027419	9452	3
cg05320944	14	76018865	0.2886552773855745	0.25324669246147274	0.2543619045128421	1.2113754310508307	0.5456990118825515	9457	3
cg05321109	15	67706106	0.18457066683359133	0.21461042519950144	0.38977439898076166	0.48827508632602024	0.7833798783061842	9456	3
cg05321225	14	104552397	0.018911262557591343	0.06087090660022729	0.7560452857847101	2.490214865219683	0.2879099755491434	9406	3
cg05321252	11	1673899	0.05703235224439401	0.10851978297367222	0.5992023115144085	0.03080309931591994	0.984716447650806	9456	3
cg05321275	15	90171705	0.08941486654680779	0.23038457704127302	0.6979336415131261	0.16379517309383018	0.9213663141704216	9453	3
cg05321339	1	151319872	1.1271923988023467	0.7088057602717667	0.11177400156477045	2.4328098344921	0.2962934539628015	9458	3
cg05321361	5	2750263	-0.028046476935518996	0.15453081110307393	0.8559795278427395	0.07043929620242308	0.9653933461526166	9457	3
cg05321398	3	49027063	-0.01287322417479733	0.6804167178534885	0.9849052296842679	1.0622560926752327	0.5879413703537691	9450	3
cg05321510	19	7588000	0.3323115799981972	0.506298785008457	0.5115959391842654	0.08873440545863452	0.9566026258769398	9457	3
cg05321594	8	330175	-0.019128010632681807	0.08949656285138766	0.8307583972874951	0.20880995723997878	0.9008603943379164	9457	3
cg05321656	10	69991522	-0.3791243153115125	0.7441350369521673	0.6104135566303248	0.11302000220651987	0.9450570328349115	9452	3
cg05321721	14	104094918	-0.29734687621520983	0.2616691355321275	0.2558114651848961	0.5211088333275803	0.7706242204359425	9425	3
cg05321809	18	74203484	0.12038859913236008	0.6117216275362358	0.8439817703191528	0.41374188851170446	0.813124581614376	9456	3
cg05321829	6	137321321	-0.0015166909656261695	0.13907328858320195	0.9912986862551797	0.8913959451170765	0.6403771543302941	9453	3
cg05321960	1	155904084	0.35430708006541783	0.5955862560927863	0.5519183802525136	0.45211412537214357	0.7976725830267853	9352	3
cg05322019	10	102732323	-0.19528707668528283	0.18829567709219822	0.29967532232525246	2.019454996605108	0.3643182433858633	9309	3
cg05322127	19	6001988	-0.16353505739060395	0.284226373080293	0.5650417333841078	2.617294296895993	0.2701853298914333	9459	3
cg05322217	17	36575655	-0.5117085522177383	0.47373431252643877	0.28007122179541477	0.4618978533636071	0.7937800059788025	9439	3
cg05322222	11	66059064	0.08122632769625177	0.0940859606287005	0.3879613395828362	1.1862326157357306	0.5526025191018924	9457	3
cg05322273	1	46632363	0.16460155571567164	0.32976067896104566	0.6176704839942773	1.172127954218351	0.5565134291511018	9453	3
cg05322342	16	2134657	-0.139308806743509	0.22491329411558095	0.5356601656976954	1.9300033575419389	0.38098256015633863	9458	3
cg05322500	16	30824294	-0.34534026244086585	0.25111061540750784	0.16905347228315373	4.379552541712773	0.11194179045684324	9450	3
cg05322632	16	70288652	0.03668897845101085	0.2730096091433426	0.893096456307559	2.576580499068803	0.27574183001090324	9455	3
cg05322697	16	67694584	-0.09719304828706979	0.8623255513587048	0.9102601645548345	0.32956665733272816	0.8480774382518065	9458	3
cg05322822	2	99060584	0.04073112004801118	0.1167760890262269	0.7272419053126593	4.646090841643719	0.09797475644175993	9330	3
cg05322837	17	70147783	0.013008265827077198	0.06344904210780941	0.8375571984212112	0.9769733190243393	0.6135542083829715	9455	3
cg05322916	6	36880416	-0.0668737167183192	0.15529992640494067	0.6667518966586969	0.41549272521029107	0.8124130689164444	9457	3
cg05322931	17	840950	-0.09480332434797506	0.20504627343405185	0.6438297202504948	0.7954438922245496	0.6718488118668724	9458	3
cg05322982	17	43186129	-0.04308487992201282	0.2815842563822914	0.8783913054960354	0.6920773985811318	0.70748510740497506	9457	3
cg05323058	7	1969193	-0.18365017265658262	0.23876977321459336	0.44180327040527767	0.46431430203696983	0.7928215208067637	9454	3
cg05323141	14	105354219	-0.08936146938322097	0.18938373285826973	0.6370310131875621	2.6657499501647623	0.2637179877330033	9446	3
cg05323251	19	10449942	-0.7759087044675256	0.2779507712599411	0.005245903480802647	0.38251502400561177	0.8259198764829151	9454	3
cg05323272	1	51794136	0.1922575102073628	0.1354874317001957	0.15589719860824172	1.9909281949415651	0.3695518966391106	9401	3
cg05323324	3	194120023	-0.15378392323760828	0.19539208344890907	0.43125084774373196	3.2959134724650174	0.19244271841093213	9459	3
cg05323345	11	2163174	0.03110983729237872	0.07979558482056383	0.6966333028256693	0.5289414447145929	0.7676121224120399	9447	3
cg05323436	3	49171185	0.1775974095271226	0.3445802990771737	0.6062720657968694	0.13402244843458352	0.9351847045615357	9456	3
cg05323467	6	32121758	0.7424161958193543	0.5044366993662867	0.14108225047706216	1.5097747660158236	0.21917345829539275	5543	2
cg05323533	4	41750362	0.13030330996408032	0.13329733193788454	0.3283024934223174	1.008548656918857	0.6039436811889202	9458	3
cg05323683	8	95168291	-0.30744275756551026	0.2144480604935194	0.15167310512976492	0.5639195729645732	0.754304017141149	9448	3
cg05323709	19	45753380	0.1389829471780288	0.1181423980702814	0.23943429386919127	2.374699830153055	0.30502854546167585	9453	3
cg05323725	17	35294713	0.4159588309357761	0.2872856179330979	0.14764698180557187	3.345481063195043	0.187731874877948	9455	3
cg05323731	7	100806792	0.23428299299142333	0.5977281480722071	0.6950908990024445	0.10377401322650615	0.9494361407871997	9459	3
cg05323879	17	46642104	0.047272512868987294	0.10313260730003912	0.6466892901292374	2.27021868598934	0.32138697799846533	9456	3
cg05323898	17	3496166	0.09760461804659658	0.24641461488765715	0.6920318897011917	2.218527040990606	0.32980176389428545	9458	3
cg05323904	16	691677	0.3071989337570527	0.5831002586333301	0.598306616259906	2.16526655125993	0.33870245339197025	9457	3
cg05324014	15	93975794	-0.9332162890528585	0.677750646521424	0.16853339307104673	0.9442456239574728	0.6236769132183634	9364	3
cg05324194	16	55365444	0.3160102591901985	0.34281819044847683	0.3566322207669422	1.9220772587893489	0.3824954086202903	9457	3
cg05324273	10	60086738	-0.1938749167051841	0.1478737545497428	0.18982937866230176	0.8030555439584852	0.6692967317466718	9458	3
cg05324368	20	25370336	0.04468572349192817	0.20467565439242674	0.8271762349071676	2.275921731175381	0.3204718411563857	9458	3
cg05324393	6	28922226	0.07507688750275818	0.07454450928610404	0.3138666607425588	0.9190373078849647	0.6315875845449265	9458	3
cg05324407	16	86987828	0.12745034496055113	0.07331076500848825	0.08212375871401488	0.9216028866688751	0.6307779101232911	9456	3
cg05324516	10	29421357	0.012946870900130024	0.1414733735931928	0.927083752379703	1.4041323128636019	0.49556034010433125	9457	3
cg05324556	16	87648687	-0.027520574634604892	0.17104421484196905	0.8721741862653769	1.5355334400077572	0.46404826164265434	9454	3
cg05324618	14	105917199	-0.24622024435044898	0.26578530224504204	0.35424451533726675	3.7083321378330547	0.1565834680639773	9456	3
cg05324696	6	33162785	-0.09905341643990022	0.24426587060342744	0.6850991695386512	0.6170748913066575	0.7345204470861755	9450	3
cg05324732	19	19432095	1.3633849144373877	0.7678217554425476	0.07579014770149314	1.0558780970624881	0.5898193068703137	9456	3
cg05324734	13	113467798	-0.20230146059582566	0.1878182748486509	0.281429892743507	0.3206661531055747	0.5712075861239857	5532	2
cg05324776	11	70002020	-0.05212148309608113	0.06639632470568871	0.43245031719967664	1.1690229453971859	0.5573780897254128	9457	3
cg05324789	10	134602475	-0.2405292167490504	0.23747271669747516	0.3111218045792939	4.849092911649057	0.08851825687908856	9458	3
cg05324894	14	105850192	-0.005640362617583308	0.18676532969824017	0.975907336472744	0.6715206595433784	0.7147944002252496	9457	3
cg05324982	17	14204478	0.25094803027563756	0.42550673746817624	0.5553497088334789	1.0956793695276006	0.5781975511177738	9449	3
cg05324989	19	10822935	-0.10223823281491605	0.19410597299955584	0.5983925721543604	6.414197921097844	0.04047385938481566	9458	3
cg05324992	17	20030912	0.24013794904433095	0.2944547340077636	0.4147665127151879	3.1694163047084927	0.2050076153767891	9456	3
cg05325182	19	13915751	0.16500605146231404	0.11006387585291943	0.13382578728228955	1.8056654288496952	0.4054195936741512	9459	3
cg05325193	20	22558233	-0.21735276729830594	0.2880101811613356	0.4504467530486737	0.011423143589367975	0.9943047082219242	9455	3
cg05325229	6	36948816	-0.37128304975115956	0.4150069463562147	0.3709779703782027	1.0512580870359174	0.305217515975858	5560	2
cg05325369	19	46220229	0.2825851162992932	0.510838200471547	0.5801406423712304	1.6588221017539038	0.4363061728054297	9444	3
cg05325390	16	23464715	0.13083392065314717	0.2113647702254851	0.5359190770779558	1.2719817378138658	0.5294106517845566	9453	3
cg05325480	20	62398775	0.020163575152564863	0.22204753717296546	0.927645574082199	1.8585058333663549	0.3948485850004531	9458	3
cg05325633	7	155796939	0.18210418688321067	0.16172846264781518	0.2601709161934231	1.755271062010387	0.41576481339644744	9445	3
cg05325699	17	39890756	0.4570035257652483	0.46222008415585114	0.32280303027120877	0.36238773144002173	0.834273605963835	9457	3
cg05325705	6	33288764	-0.3189516754286141	0.3465502970483388	0.35738369340745557	0.01879386534709345	0.8909590880508576	5545	2
cg05325785	14	103827144	0.10633578830795806	0.21766997845653183	0.6251827001414183	2.6896447528996634	0.2605859899581191	9453	3
cg05325887	16	611985	-0.2525889118527968	0.15380803101215385	0.10054133874410114	0.9242110125120544	0.6299558721500571	9457	3
cg05325934	7	28220606	-0.22222978204567415	0.4807232497545006	0.6438789916335885	3.6494034164370763	0.16126574120117124	9458	3
cg05326023	6	30418908	-0.5766878018842994	0.7963922342735257	0.4689887855179452	2.6362805491738888	0.267632562516364	9449	3
cg05326036	10	3602755	0.1733221053571326	0.217157895135185	0.4247900450518894	0.799137273465263	0.6706092598545043	9452	3
cg05326274	14	33407424	0.3570870524165412	0.2536028317129825	0.1591144142099131	4.394537317300914	0.1111062132952588	9459	3
cg05326378	15	71081264	0.14869180303986787	0.2389977916189951	0.5338450914883153	1.8280515817856517	0.4009070031591037	9454	3
cg05326918	16	69345019	-0.3004752329906683	0.4919359377899528	0.5413309675757497	0.5908965297340943	0.744197914905272	9377	3
cg05326984	6	144329766	0.6703851748605402	0.1831722126231187	2.5235028418716277e-4	3.527299571024087	0.17141808147798585	9456	3
cg05327187	15	25314390	0.02402685273507664	0.10602281371896691	0.8207195127769491	1.2488941436951775	0.5355574714694167	9458	3
cg05327223	7	21428938	-0.03778759961942921	0.15088505193718293	0.8022473699412932	0.5389661175246153	0.7637742186933433	9441	3
cg05327260	20	11667855	-0.06796157031874668	0.48824262423453124	0.889295026512404	1.08479427341169	0.5813529981236706	9457	3
cg05327268	7	45152241	0.061525653092881806	0.1446372740819866	0.6705604419864664	1.4057112284174962	0.49516927052666004	9450	3
cg05327447	11	117747417	-0.29470457840088876	0.5307637675732545	0.5787262550319416	0.9630548961556783	0.6178389537773759	9439	3
cg05327509	13	101175894	0.04785606349874744	0.23380787195375013	0.8378212507759112	0.03817888934303348	0.9810916049018229	9457	3
cg05327596	6	33129856	-0.03268850384130548	0.13593018055251402	0.8099580861401323	3.9717347401140075	0.04627008114037594	5554	2
cg05327835	4	996175	-0.5746707149764726	0.3265610695256743	0.07844767297013694	5.688668764133601	0.0581729748312677	9379	3
cg05327840	14	56690625	-0.08385613306448998	0.1729573492107129	0.6277919303346952	0.20030913865226097	0.9046975687344806	9443	3
cg05327844	11	330872	-0.23426047692286942	0.1915083151550734	0.22123936630726185	3.072031106661023	0.21523699549235467	9455	3
cg05327864	7	136554352	0.07707830275234294	0.15476543055324815	0.6184607324141287	5.577096094125454	0.06151045940139924	9458	3
cg05327931	10	82178480	0.07429954216922914	0.24363151145263343	0.760391376607091	3.142232340488364	0.20781309806191522	9445	3
cg05327967	20	35056961	0.13839854063743434	0.22552247419217059	0.5394270747319141	5.441554833651806	0.0658235621853427	9456	3
cg05327971	14	77278659	0.6910736857867315	0.68804602041566	0.3151856659396991	1.2270081798231387	0.5414502506893393	9439	3
cg05328057	16	66436664	-1.0548616687072052	0.5827756760193508	0.07028575713913478	1.8862505012791526	0.38940893114891667	9168	3
cg05328197	18	48086680	-0.21560717680799782	0.2910820002561076	0.4588696522640667	4.132167956347814	0.1266808967883496	9458	3
cg05328339	7	158072687	-0.25724665087336196	0.253729084229058	0.31064790231069656	3.868918199455914	0.14450240908097636	9372	3
cg05328461	19	10231566	0.26839170121447015	0.24655104685100487	0.27633705993035573	2.5930755097209963	0.2734770002351291	9449	3
cg05328547	7	19185139	-0.02394156882075434	0.23436667832235328	0.9186341847982858	0.2549053191078396	0.6136420754823242	5562	2
cg05328630	13	100506703	-0.029198030989004798	0.25550316832747505	0.9090185388344338	2.103414810718988	0.34934077330770386	9456	3
cg05328667	15	28015357	0.08194681724734325	0.06885870973568141	0.23401812378690237	2.934780607728362	0.2305263044738373	9454	3
cg05328670	16	84096367	-0.32597169782565605	0.2652288672054838	0.21906414427907525	0.7828189236777936	0.6761032608696754	9457	3
cg05328761	4	76480905	-0.23920057519036286	0.20224553090883254	0.23691868282381207	1.1457897684067115	0.5638906754073232	9458	3
cg05328939	9	137731025	0.02355631493480207	0.21409829282879453	0.9123889915230584	1.7993125010785567	0.40670944186551927	9433	3
cg05328960	16	57278875	1.0159827267253012	0.8797186074115181	0.2481333780275534	0.3739527092571263	0.829463349122511	9433	3
cg05329135	13	103532420	-0.026504088854916157	0.20528373533208627	0.8972709725284552	1.2906110706410825	0.5245022636552252	9453	3
cg05329352	10	112838983	-0.0634943535172121	0.11667653656792033	0.5863098533556725	1.0856309497094263	0.29744128055300534	5562	2
cg05329480	6	30520941	0.3149868969552867	0.2379888674116669	0.18565710414456885	0.35299738525829155	0.83819987499255455	9449	3
cg05329578	9	2241688	0.03527075087704858	0.07529174338995258	0.6394596504180372	1.8928199981572948	0.38813191924978696	9455	3
cg05329692	10	102891280	-0.4233988020343716	0.30498809694674206	0.16506185350935704	0.5814927785050991	0.747705280069467	9456	3
cg05329720	9	137718814	-0.1249970016436191	0.20820897159291676	0.548277017271551	1.2744197098194439	0.5287657007832877	9445	3
cg05329785	6	83774858	-0.40795491913264753	0.3486700086909245	0.24198826277767257	3.7134144401067024	0.15618607094301915	9433	3
cg05329798	15	85176641	-0.34039980154346144	0.7431280816695714	0.6469068678854258	1.4518913224837564	0.48386677847348564	9457	3
cg05329879	19	55174156	-0.07224622764751085	0.19577621685601454	0.712109436171084	2.1843104178164157	0.33549265721401933	9458	3
cg05329888	22	50968312	-0.14076629478681515	0.21794946074632984	0.5183656994889818	0.458416138953349	0.4983651244250905	5561	2
cg05329893	4	71384359	0.0181247592729761	0.09377305215146735	0.846737151979609	0.6796508016953497	0.7118946081073564	9162	3
cg05329906	17	38136614	0.5563816371909341	0.7793177647497748	0.47526784269462596	0.19999981690600468	0.9048375008711124	9458	3
cg05329915	4	187454891	0.23986293123456132	0.15760773770673517	0.12803459200531334	1.999991317463612	0.36788103823822615	9454	3
cg05329960	6	163845084	0.017858772322123212	0.13843511921778578	0.8973539795850153	2.5407082832002126	0.2807321852268317	9423	3
cg05329976	20	58295160	0.029443407344407552	0.11785913880679917	0.802727619977347	0.6071828896294376	0.7381623849228693	9456	3
cg05329982	11	62359210	0.053796734824814244	0.6009637947104602	0.9286707015280333	0.8006994945750083	0.6700856444108343	9458	3
cg05330056	5	37834102	0.1880050304343893	0.1100723841405209	0.08763398531979939	2.5859814285618214	0.27444875666344365	9454	3
cg05330121	10	77166684	0.14038195888011487	0.17024207315521192	0.409597569312458	5.927949321646601	0.05161336332675323	9458	3
cg05330259	19	375746	-0.07047573601663502	0.08661289496688841	0.41582461848741037	0.6588673278698554	0.7193310011845279	9449	3
cg05330297	14	90527606	-0.5772515200287168	0.37275379066087305	0.12147467958719843	0.16525953187985226	0.9206919556476045	9435	3
cg05330360	17	38023993	-0.13491862958132803	0.07457850725613656	0.07043827647349823	3.669163446753215	0.1596802783292491	9459	3
cg05330472	11	66636291	0.08340803188173351	0.13360113335588245	0.5324264343240729	0.2342396643994007	0.8894785985997518	9444	3
cg05330497	16	58147704	0.11362248460670105	0.2321841962967517	0.6245843305451046	2.447309154657641	0.2941531945871969	9458	3
cg05330604	15	91837300	0.45573707418173187	0.2808383965574302	0.10463785814782152	0.22911205275407967	0.8917619748258675	9456	3
cg05330668	14	24836090	0.1553260158800485	0.32801908894307513	0.6358369801991387	4.649723317020466	0.0977969724944256	9368	3
cg05330678	16	85700183	-0.14025218537580025	0.2523554258794284	0.5783664428666108	0.388603815273194	0.8234092731910337	9458	3
cg05330691	6	32862462	-0.9626870403305943	0.6801059433038459	0.1569232073959291	3.4354415977889072	0.17947474112995812	9455	3
cg05330708	16	1077597	0.17484008588315172	0.11085787940601434	0.11475980824388289	2.7805629932748173	0.24900520063843495	9454	3
cg05330742	14	68283062	1.3958402504773955	0.7585703861957829	0.06575454750520729	3.2120827408113746	0.20068046336270753	9457	3
cg05330754	4	46911291	0.032338852886112615	0.1802692587183164	0.8576299560125469	2.3169253768258007	0.313968477445934	9454	3
cg05330921	4	13601206	-0.09063791673575472	0.25960252609941137	0.7269833672656839	0.8631670752423197	0.6494798042740768	9454	3
cg05330963	11	67191275	0.19311536448802408	0.2431589562898351	0.4270825479619935	0.15797930955248557	0.9240494838943131	9454	3
cg05330977	17	18154724	0.1424943726923121	0.324375397406442	0.6604525261472931	0.5453461455841265	0.7613416502467385	9438	3
cg05331082	3	139396852	0.4568281211895037	0.5077487883031591	0.36827307084715305	0.3502319569417994	0.8393596674731048	9458	3
cg05331143	15	52820584	0.7931120437100325	0.6585968042958582	0.22849481845860595	2.7388680860577903	0.25425081386180015	9458	3
cg05331214	2	167343774	0.06255439249522383	0.1330986003518324	0.6383654830988521	2.3477188418312287	0.3091714131079997	9459	3
cg05331334	18	13827738	0.05733983738560821	0.19447864324261682	0.7681170738676629	0.789168889218877	0.6739600487964001	9458	3
cg05331340	17	7083064	0.3405966277445391	0.2295552609834491	0.13788218231777905	0.5392489801196957	0.7636662047530216	9457	3
cg05331472	20	49455783	0.055421380604836624	0.24034489884347468	0.8176325277240922	0.6252407234303584	0.731527575733914	9458	3
cg05331498	3	53880775	-0.001408119468246783	0.11913867328985524	0.9905698914116704	3.4858395131774245	0.17500867119705488	9458	3
cg05331731	18	11147146	0.03393596416037255	0.07731750702472079	0.660721716387654	0.17784181020031922	0.9149179360551771	9457	3
cg05331791	20	62383275	-0.2599159706096305	0.5604022606384002	0.6427892506136368	0.20155146025571363	0.9041357805658238	9421	3
cg05331807	7	157224035	-0.3269457772357058	0.19205922186041013	0.08869586325168455	0.5984901763191599	0.7413776842743851	9421	3
cg05331856	13	40516584	0.028005874463890967	0.1817404149023293	0.8775322916415551	1.4267490749831275	0.4899879218379532	9456	3
cg05332077	18	77724453	-0.834828157236765	0.7396561242771652	0.2590367956782357	2.0103826514213767	0.365974607753319	9429	3
cg05332152	1	213123025	0.10093902350452635	0.20272150066308128	0.6185406598552562	1.7728845403638545	0.41211935697928553	9457	3
cg05332270	2	37384401	-0.039211173959453144	0.15815479718044584	0.8041892766899594	0.6348119359150757	0.4255957382958952	5519	2
cg05332306	17	9548278	0.1845978921630555	0.7530796070604598	0.8063604136361302	14.673967049149345	6.510113217573011e-4	9458	3
cg05332308	16	62442964	-0.016183739032292657	0.054649117356582975	0.7671238744721175	1.4755280295204816	0.4781819287797918	9455	3
cg05332483	10	130959684	0.11589106171438095	0.06707793600028267	0.08404065523983693	1.184089060436525	0.5531951036336827	9302	3
cg05332525	7	65337924	0.0415144660495077	0.4477865922509988	0.9261336488457943	3.673402526113993	0.15934218806758838	9400	3
cg05332565	6	131642853	-0.22483142504877818	0.19530664467958572	0.24966172563416877	0.053763437416506826	0.8166394207086568	5489	2
cg05332629	14	102094998	0.04916149350913721	0.4317738346503601	0.9093492801237267	0.3682665231217037	0.8318249461496228	9454	3
cg05332854	16	54228582	-0.0028329066019406367	0.07149763645867475	0.9683941838833637	3.4109798335980037	0.18168335464058857	9452	3
cg05332867	20	34133783	0.04164074074064758	0.2716484847684728	0.8781703279777547	0.8621174420037552	0.6498207515288152	9457	3
cg05332869	20	39658073	-0.5061124387020881	0.7268155482187527	0.4862144642908193	2.3797857141263226	0.30425386097261786	9455	3
cg05332887	17	46675072	0.2135998694608347	0.9087984374695016	0.8141812017950523	1.5593564551962957	0.4585535374421515	9423	3
cg05332960	18	31020418	-0.017028532314255076	0.2382947523670671	0.9430316942138276	1.3309557151208253	0.5140278369205723	9453	3
cg05333146	16	67183725	-0.019645283247919816	0.0893173533932337	0.8259106937312976	0.33293062530259293	0.8466521845456504	9456	3
cg05333149	22	29660173	0.10154216817594124	0.2749205967417541	0.7118661951730001	0.867826704090432	0.647968398189458	9458	3
cg05333368	10	134016044	0.15493413310143925	0.20181655598341508	0.4426667226989721	1.498302337124453	0.47276768254284207	9447	3
cg05333442	16	58533743	0.003197694040896629	0.06524459796712939	0.9609106390636717	1.680939543292593	0.4315077656944111	9419	3
cg05333564	19	58898534	0.29508001231941366	0.5494784802199938	0.5912549570488862	0.15516786269797628	0.92534935531757	9387	3
cg05333568	1	223566794	0.02179863414260844	0.05416046514379495	0.6873290365315312	0.9302995362804974	0.6280410376074509	9456	3
cg05333569	7	140714508	-1.0522122319494962	0.9698310054121212	0.2779465035391465	0.9280579148564322	0.3353680836716379	5560	2
cg05333740	19	44575547	-0.026591346129026604	0.18017406844108946	0.8826687332401213	1.493284202463943	0.47395537787059683	9454	3
cg05333753	14	105902906	0.3925259868189973	0.2027391881393059	0.052853857214245	5.885764647906802	0.05271357196998343	9452	3
cg05333844	19	46184403	-0.05193334150548888	0.0644090596197908	0.42006705575527753	0.138275421625427	0.9331981597520835	9449	3
cg05333889	7	157238977	0.04457221806614494	0.17938761798253847	0.8037717422544333	2.070357884453192	0.35516282161229523	9413	3
cg05333968	4	187630021	-0.11837530348657745	0.20090825917722738	0.5557265924139478	2.194405708019152	0.33380347612612277	9455	3
cg05334032	14	105041531	0.13468602578559882	0.4022874641637278	0.7377756177445396	0.06749477463552024	0.9668157037004612	9442	3
cg05334190	13	44880206	-0.26371482770412696	0.2238309946702468	0.23872195794492376	2.945379378487779	0.22930788802687016	9454	3
cg05334239	15	40857495	0.12339392602944742	0.8570694451826536	0.8855226501605988	0.05423064100776096	0.973248999487535	9458	3
cg05334253	17	8338877	-1.0402469674452064	0.7028305928780799	0.13885134263094934	0.49048124082294453	0.782516226210583	9449	3
cg05334363	17	1326624	0.004963376684015156	0.12365978960491977	0.967983622030042	1.0280527778133948	0.598082611108293	9391	3
cg05334416	15	37338491	0.24961985533680972	0.11234043150412162	0.026283656597840203	0.2793079847824628	0.869659092009336	9457	3
cg05334419	1	180494132	-0.19931627764057008	0.2631752848379554	0.4488391204022787	3.8183716710752544	0.14820099747568674	9458	3
cg05334655	14	23890294	0.08049244532726561	0.2287881482272177	0.7249726060680982	0.7040924990428867	0.7032475963594118	9458	3
cg05334656	4	4866047	0.009925583820439517	0.06034803838479794	0.8693593101325652	0.7040984280393767	0.7032455115862367	9457	3
cg05334993	15	60888221	0.1703966587413013	0.17120453062148744	0.319599495845012	0.2294874986979866	0.8915945863295025	9437	3
cg05335030	22	50632819	-0.6808202803352951	0.7240539787514413	0.34706913592982325	0.014440731254708121	0.9043488038938439	5559	2
cg05335107	2	109400084	-0.017506039762512134	0.1267715094807724	0.8901682788574632	0.8772665865116884	0.6449172317711669	9357	3
cg05335115	16	713023	-0.004831776573987059	0.5584777522016373	0.9930970359692314	0.7489170330984057	0.6876615353376319	9447	3
cg05335277	10	14861832	-0.032473260361292625	0.13364638919885305	0.8080216982913198	1.607785842452313	0.447583162194741	9433	3
cg05335315	14	105635708	-0.09130171336468243	0.31212134096595884	0.7698891226351393	1.6811190884159581	0.4314690298756316	9458	3
cg05335473	1	84040080	0.15855495966386796	0.22379278598668068	0.47864099582196684	3.5285565940014934	0.17131037709467212	9455	3
cg05335492	16	1195646	0.1396020273841677	0.10118207076562545	0.16767561014505622	1.6103412212955108	0.4470116551051487	9458	3
cg05335686	11	1024491	0.07567956688547559	0.17639973042327636	0.6679063822192987	0.038345107572065516	0.9810100706354477	9453	3
cg05335832	14	45605474	-0.1404251048670566	0.8014202544900837	0.8609065266872392	7.900106192352727	0.019253679451486618	9459	3
cg05335876	1	173018989	-0.170628	0.455069	0.7076978511630146	0	NA	1088	1
cg05335886	16	19421979	-0.5075813716506847	0.4162778630786729	0.2227177955179244	1.0876628924077165	0.5805197557033707	9458	3
cg05335893	2	43690472	-0.08579674452903531	0.1342671511471854	0.5228227625722635	4.832845813709747	0.08924026794911828	9444	3
cg05335944	10	13749010	-0.15365366731363078	0.15737061507234407	0.32887572869958887	1.4116321642480485	0.4937055055723079	9448	3
cg05335953	1	18676203	0.07813839339932863	0.1526333227072302	0.6086962571679163	0.41200021267757203	0.8138329897409041	9458	3
cg05335955	15	83349264	-0.2405892875435303	0.4346692780647514	0.579921329211512	1.8673533510471525	0.17177851154601828	5432	2
cg05335975	14	24045702	-0.13254126949468184	0.2751534148022429	0.6300194128289982	2.319971948769826	0.31349057774994776	9459	3
cg05336051	4	2813724	-0.17648380302376077	0.4353699945511429	0.6852091577962867	2.780265834943698	0.24904220037199248	9458	3
cg05336056	2	170142388	-0.07557890537255027	0.17831937617311028	0.6716824183770627	0.40180948309337	0.8179903483380935	9458	3
cg05336094	1	38512238	0.587301430930217	0.905845714319346	0.5167611986081362	0.20169978333937738	0.9040687309485939	9382	3
cg05336115	20	983104	-0.3308370207580301	0.2409494744403669	0.16973506828953366	0.4085944712050109	0.8152200227571473	9430	3
cg05336156	18	60382673	0.3379357313629199	0.6997276899674414	0.6291289619774332	0.14735125736306912	0.9289729771642327	9458	3
cg05336188	19	18959506	-0.1915395747412817	0.21908850188096746	0.38197851374331826	7.5170025916313135	0.023318661976062426	9458	3
cg05336198	7	50853341	-0.19608229072650984	0.34478594881550384	0.5695547836989965	5.796038652323985	0.055132311110089566	9450	3
cg05336268	16	27788236	0.30395024795099995	0.2580593622464384	0.23886409357166302	1.9440148031945315	0.3783228294844936	9452	3
cg05336292	10	466338	0.058286711595457674	0.1569222110705616	0.7103120891324541	0.12815297011671783	0.9379332589071773	9453	3
cg05336550	10	99185984	0.042589673700062364	0.5464793037742128	0.9378800358849775	0.18457973268698533	0.9118407992754849	9451	3
cg05336561	1	184724800	-0.055726436389939224	0.4799883195372403	0.9075736314389421	3.279760591667765	0.19400326389993172	9451	3
cg05336698	10	102497298	-0.2465988195021628	0.8082154307791436	0.7602784086035196	0.08408329019086737	0.7718382792908468	5559	2
cg05336707	16	3070470	0.18224872177231888	1.3306934450504866	0.891064225644009	0.009748180307391038	0.9213503671075387	5555	2
cg05336956	1	1098001	0.01691397184590301	0.13123857703245176	0.8974529397759982	0.08042733736389328	0.7767191297243057	5516	2
cg05336982	16	69564735	-0.22314212405205613	0.43647762268740214	0.6091873370007357	0.7968058238206019	0.6713914615421842	9459	3
cg05336997	11	1226873	-0.008495842736739643	0.11095660009247697	0.938966372017231	3.5986601270022924	0.16540966508261415	9452	3
cg05337019	1	16062361	-0.2122089748189518	0.2467952087635946	0.38986700967510907	4.385771145451319	0.11159427019121024	9459	3
cg05337024	16	21169852	-0.589353499321682	0.8684831498022888	0.49739073432231296	0.7853032416568855	0.6752639545102124	9423	3
cg05337042	19	33361552	0.22540974223842178	0.14498936860452424	0.12002612832694991	0.34884357223402834	0.8399425468282128	9457	3
cg05337137	4	6223463	-0.22768144628448472	0.22930425672104363	0.32074753170100034	9.366043932991087	0.009251015344622486	9455	3
cg05337192	1	108113367	-0.05176771249574928	0.1542732494107216	0.7372037629964983	0.2835538282111575	0.8678148321411324	9412	3
cg05337222	19	12751094	0.4484540844900033	0.49742281939102795	0.36729324640703565	3.3123078985203818	0.1908716723492156	9457	3
cg05337228	11	70419071	0.08445636487070915	0.20215785815831078	0.6761121168027291	0.9532724715969687	0.6208683378955854	9455	3
cg05337258	11	61106920	-0.7139973062364323	0.8386889383463741	0.3945885459999276	0.5420487201720834	0.7625979192278679	9333	3
cg05337387	7	116681233	0.14316902016044714	0.17267972931375491	0.40704698301428066	1.0549211924038135	0.5901015748120663	9459	3
cg05337391	16	25122981	0.3159013434106658	0.4519557083738087	0.48457373587973973	0.013751822156935628	0.9931476739110552	9451	3
cg05337441	2	21266568	0.007785231549178557	0.07793859517546464	0.9204322129159614	1.2208028465907539	0.5431327991501921	9454	3
cg05337454	7	150708968	0.2277600900319979	0.25490364793366055	0.3715817431438977	0.7639020973270647	0.6825284630680991	9443	3
cg05337607	16	1723984	-0.4969040093120771	0.29537297730856094	0.09251196093878077	0.4565945591981439	0.7958876235099971	9456	3
cg05337636	17	78720537	-0.2545715491505966	0.1733893226935365	0.14204779692743089	3.3829978243838976	0.18424315260878674	9437	3
cg05337637	9	140111188	-0.1789714782698011	0.1833333469679655	0.3289614042191418	0.05725893192770601	0.9717764740237415	9446	3
cg05337681	15	58844500	-0.030119619526708306	0.11414921093641746	0.7918863899051753	0.11691005733395032	0.9432206573361833	9457	3
cg05337711	16	11946064	-0.00943348729003917	0.06000329422258833	0.8750744956611991	4.135993335801206	0.12643882711438173	9449	3
cg05337743	19	54369571	-0.02798805450681543	0.7317752945617512	0.9694909167878787	1.5628288475533387	0.4577580892696506	9441	3
cg05337753	17	75373407	0.17272052314041292	0.21649013934589761	0.42497398777971773	3.2979287945395397	0.1922488990501939	9458	3
cg05337761	1	2121349	-0.049246382089176886	0.03704762114172506	0.1837581003444744	0.09420696124368928	0.9539886731412961	9443	3
cg05337779	15	71840098	-0.25719343058292615	0.16532590500046193	0.11978531754620633	2.5435739272869964	0.28033023399460855	9456	3
cg05337806	7	1775904	-0.4744153857795675	0.24025802201843427	0.04831266305298891	5.356842984377992	0.06867146709257693	9456	3
cg05338009	19	54041398	-0.03936816368471093	0.05868461914121865	0.5023205758581957	1.974995423449624	0.3725076472940443	9441	3
cg05338066	1	7812865	0.347612	0.350834	0.3217753523043709	0	NA	1083	1
cg05338083	11	102187976	0.003588410822656922	0.6479369470548796	0.9955811704054722	1.215498535203952	0.5445751837645454	9456	3
cg05338155	10	91174651	-0.12078071649624483	0.5996517502163833	0.840371663068923	3.6719859221119404	0.15945509043801182	9450	3
cg05338167	15	68498251	0.3742962989793806	0.14603261317183908	0.010374194235805254	0.7531596831145708	0.6862043278773926	9456	3
cg05338187	1	236686598	-0.03501530844538894	0.08834698542600745	0.6918553558795928	0.025248258153869236	0.873750020490427	5562	2
cg05338317	19	10679934	0.6441070717536056	0.5778185641018636	0.26496956571549235	0.9554928823390507	0.6201794290180722	9409	3
cg05338384	7	156731882	0.4625045489607758	0.17603712070625818	0.008606222638882822	0.8744355935950513	0.645830756221429	9445	3
cg05338397	1	15466556	0.3777469804981604	0.27630907729070253	0.17158847257862395	0.40722431058641745	0.5233817083352211	5562	2
cg05338433	1	158151363	-0.3697514565165084	0.5131576299963359	0.4711915520258925	2.158933943092349	0.33977658797429955	9422	3
cg05338434	13	112334317	-0.06909724645355779	0.22954415858299582	0.7633996959716285	1.787090821772038	0.40920238728739383	9455	3
cg05338497	11	93395272	0.7594750841460707	0.7817336351421935	0.3312860732543388	0.13095580620965613	0.9366197429192419	9457	3
cg05338527	12	41797234	0.20440093802650153	0.1847984652606171	0.2686941156721841	0.024495505127164988	0.8756307227044672	5471	2
cg05338567	6	31859187	0.1362111164325131	0.2405159036246744	0.5711701916712282	2.719283732523846	0.2567527122986158	9444	3
cg05338577	14	55493795	-0.29029593780792284	0.8991153663882275	0.7467949104887548	0.338531240641882	0.8442846144492477	9412	3
cg05338610	20	3775375	0.049035841374713694	0.14858178729177848	0.7413803753448371	0.18587762516573628	0.9112492555786745	9459	3
cg05338680	1	101701965	-0.04375438825452452	0.5573824996058546	0.9374305271107595	7.455048991001897	0.024052303785987043	9453	3
cg05338724	22	50515985	0.21976055988398435	0.941688265848741	0.8154751213770378	0.9109336846170927	0.6341518499198087	9384	3
cg05338745	12	82752188	-0.3387364882102665	0.7227994407583131	0.6393232635065189	0.02586492092599474	0.9871508044771363	9341	3
cg05338748	10	135276154	-0.15453302887356	0.2001319725667347	0.44002225863783423	5.840064353089948	0.053931951928560255	9445	3
cg05338785	14	94630892	-0.09041446888960522	0.23241004850151767	0.6972539932942262	2.6473581368538386	0.2661542986064497	9455	3
cg05338930	17	74928833	0.2751068689146982	0.4957113912834291	0.5789125338046708	0.13381462215344278	0.9352818875904094	9433	3
cg05338969	12	3919438	-0.10707540171154378	0.24065267632178328	0.656364916944791	6.070656267814226	0.04805889053649381	9458	3
cg05338976	7	114561850	-0.012796472186712598	0.12857651086613772	0.9207220880226449	7.182118203340072	0.027569116458418055	9445	3
cg05339037	19	13951168	-0.210962132501624	0.21152261049920643	0.3185945213676904	0.40743522811253496	0.8156926788148466	9451	3
cg05339056	7	86391162	0.042875863433274694	0.12061990908098108	0.7222430776883211	5.7007377290832455	0.057822988090629204	9434	3
cg05339066	10	90343166	-0.05998707461747275	0.34450679787293215	0.8617676175190966	1.6212164772619606	0.44458756863364207	9362	3
cg05339076	22	47513051	0.24678946687218478	0.21769256605618317	0.25693697769893975	1.3739703590707686	0.5030905126042405	9455	3
cg05339305	11	65657822	-0.05569237700172461	0.6484671978928676	0.9315593414574789	2.1425983145581853	0.34256318474773834	9456	3
cg05339390	7	12726307	-0.04577299128449393	0.30107187547400427	0.8791605651802092	0.9439857968274725	0.6237579425728601	9442	3
cg05339403	18	21849233	-0.09121504538271245	0.18071649787631328	0.6137406841760251	0.9596800989709271	0.6188823744439977	9456	3
cg05339414	12	125423730	0.07107464054332986	0.1939408091654663	0.7140099620645108	0.843664082110127	0.6558441850405716	9286	3
cg05339415	14	105107459	-0.029625297153226197	0.15277499571121866	0.8462427773227525	1.7224523624345418	0.4226435269069735	9455	3
cg05339588	3	134125870	-0.16819007877230585	0.2504611139416362	0.5018882256576289	0.8017415382233095	0.6697366061022303	9457	3
cg05339605	14	91269861	-0.25966069861094404	0.15652986593600637	0.09714456639957729	3.918471569468271	0.14096610821953615	9453	3
cg05339633	3	183542176	-0.006347702177555573	0.11077446306791104	0.9543038800987159	1.611225056994326	0.4468141563181981	9459	3
cg05339695	14	62584600	0.04222182546785233	0.16907125900360287	0.8027977119330558	0.5374045505874723	0.7643707938447208	9457	3
cg05339727	2	165812079	0.03660908755656813	0.08161252111569013	0.6537404738415968	1.0960712982198484	0.5780842561139918	9453	3
cg05339847	10	32096594	-0.06906100302105178	0.14540385611271278	0.6348155453125668	3.894603043268468	0.14265851356159023	9440	3
cg05339856	1	20465170	-0.04551459929810698	0.20221193942768437	0.8219142081481886	1.7110305647406188	0.42506410660155325	9453	3
cg05339942	17	77436163	0.14780286792300998	0.18630459002271585	0.4275798063842128	0.894752329078647	0.6393033797771495	9453	3
cg05339976	2	64964564	0.17881926461107792	0.17937710605766763	0.3188178483426061	3.730662188338109	0.15484493314218922	9455	3
cg05340032	8	145735076	0.9878064531977857	0.7355155314164795	0.1792679701018778	1.7748760824489151	0.18277977485939373	5562	2
cg05340042	5	150224636	-0.29351255650959285	0.26144958763334636	0.26159238387125233	5.306344953857482	0.07042742887977456	9456	3
cg05340048	1	2084319	0.007536734824522329	0.14265945731252533	0.9578671589671567	7.122705355920333	0.028400382148847672	9457	3
cg05340094	16	73095395	0.0660551	0.386347	0.8642446002640017	0	NA	1088	1
cg05340162	1	151882621	0.18059397605165095	0.1538868309143317	0.24057509544956235	1.3110585890209399	0.5191671975035207	9455	3
cg05340240	16	88109993	-0.6338832689645809	0.5222993984036886	0.2248853519065881	4.775897806542902	0.09181781809712848	9425	3
cg05340255	1	78470449	0.0028879744584153835	0.30567058081589216	0.9924617019242324	2.604225584584204	0.10657920837638411	5562	2
cg05340269	11	79032619	0.01855116960202464	0.06944240493581574	0.78935776138583	1.4187938179201107	0.4919407930993907	9448	3
cg05340339	1	23111011	-1.3682995803658313	0.7605090275868696	0.07198876735604749	0.24699403669798187	0.8838242764956956	9437	3
cg05340395	4	54930748	-0.9332980669267029	0.5263273133780113	0.07619101668480707	1.744810903004486	0.4179449927109452	9458	3
cg05340438	19	54825287	0.23666171114714954	0.20449866458823437	0.2471589874188616	4.017603151897949	0.1341493461761625	9455	3
cg05340482	14	103803242	-0.021180136396641045	0.1796540566148061	0.906151642786558	0.7090422124509095	0.7015093112215327	9454	3
cg05340489	16	50775671	0.9774944668339733	0.6435559232208059	0.1287886958780823	0.029752366729086432	0.9852339204004428	9459	3
cg05340495	14	52327368	0.1451606824017028	0.5674043233447273	0.7980798836675378	4.844458531262634	0.08872360834316433	9458	3
cg05340597	16	57278833	-0.34040487583130963	0.9377356829477704	0.7165994491210691	2.8230674184035696	0.24376912535148576	9457	3
cg05340629	7	100303282	0.06466909834918329	0.3818431609615543	0.8655131947089789	0.16468511987537288	0.9209564218798071	9411	3
cg05340658	4	99064831	-0.17094937185043482	0.1530973583072314	0.26416298439109137	0.2979559509971181	0.8615880907381368	9458	3
cg05340844	15	90808742	0.6633088958484772	0.8605019781204456	0.44080208395999093	2.7937759555363284	0.2473655745219905	9457	3
cg05340865	11	76432983	-0.1706884841145724	0.6561287991620028	0.7947520948654563	0.7594179498790345	0.6840604589831646	9457	3
cg05340882	19	2543750	-0.01496270782397653	0.13299552302114467	0.9104227282399188	5.776112563433241	0.05568434216470863	9458	3
cg05341057	22	42017134	-0.025192754531892382	0.5069999015650378	0.9603695363929808	1.8557898526927954	0.39538514980582706	9411	3
cg05341199	12	131603380	0.43834885721134564	0.26617188382291423	0.09958603078862889	7.704348108318165	0.02123352339190429	9456	3
cg05341260	17	37730450	0.08745161318448716	0.10048088330798895	0.38411962109329206	6.833465412682765	0.03281949086659365	9457	3
cg05341329	1	162467671	-0.4907953174482432	0.7183940083183304	0.494490559383466	1.8646616655374855	0.3936351425842523	9386	3
cg05341353	7	82580967	0.1604635688820108	0.15662873577206188	0.3056069197730828	2.6192467611387658	0.2699216949990287	9444	3
cg05341384	16	86331661	-0.002539007038839448	0.06852244991244821	0.9704422266760547	1.9104066462151548	0.38473391130549756	9456	3
cg05341425	14	24616620	0.37068719866004696	0.40737280590605407	0.3628510620465197	1.2771549902638315	0.5280430338296186	9451	3
cg05341539	15	86233214	-0.2614323026114533	0.4143582364741895	0.5280843060968052	0.17374762702103086	0.9167927751962868	9458	3
cg05341549	1	9774742	-0.16547147495687767	0.18776204232185165	0.37816472548891383	1.524967605444432	0.466506277253415	9446	3
cg05341575	12	125625032	-0.299268343128084	0.24651065997846547	0.22474090531582902	3.8724779855537874	0.14424543900496506	9456	3
cg05341670	1	54518153	-0.16620277425356852	0.46916104959571586	0.723147586293691	0.7272262153866078	0.6951600948144778	9459	3
cg05341781	1	164723567	-0.13320682673872547	0.1723635747243135	0.4396261374738085	1.2757134777763925	0.5284237613325844	9447	3
cg05341786	6	144150174	-0.012182790126714558	0.2032248855493659	0.9521975804364341	2.846914745755859	0.24087976440278927	9457	3
cg05341807	19	29455677	0.1557679906616073	0.12604290525885928	0.21652061943251774	0.4979631735745385	0.7795943280887487	9435	3
cg05341815	17	47979730	-0.02326805748979996	0.09001748680370544	0.7960335890908289	0.6007117863789732	0.7405546154327685	9458	3
cg05341848	10	17632231	0.05004732627978493	0.09685730169275991	0.605357245294792	0.1912431314141466	0.908807875066191	9283	3
cg05341904	21	43176893	-0.11297212876236663	0.27173239018305495	0.677594599133043	0.19416890195362183	0.9074793653782829	9457	3
cg05342136	4	3528373	0.14063326069643042	0.15904690205362676	0.3765747188090367	7.4164204697357015	0.024521371516650875	9455	3
cg05342138	11	7526738	0.014012829213979573	0.18618108468112154	0.9400042535601902	1.7245014104717034	0.4222107402004037	9454	3
cg05342240	16	9246537	-0.053287093149524435	0.13024520337468692	0.6824449764110492	0.855903762900967	0.651842779773183	9455	3
cg05342250	12	58240843	0.28863314531732415	0.8149651154887716	0.7232142890740605	1.5795530139616352	0.4539462377613144	9455	3
cg05342320	11	64851802	-0.7048650160475204	0.8322858125093102	0.3970494148428608	0.5247918465243328	0.7692064166972762	9422	3
cg05342467	7	2029732	0.020585807182692137	0.4713867534846615	0.9651668650295807	5.3461555072672216	0.069039411683211	9369	3
cg05342469	4	183601649	-0.02042562489064881	0.05556705892990832	0.713182600089501	1.2299846128925565	0.5406450547750893	9435	3
cg05342515	2	177024172	0.23648119096025141	0.18893096323372266	0.21068633067973566	1.1096398820705256	0.5741756373600946	9457	3
cg05342655	10	125770239	0.660416719381824	0.4014679829921758	0.09996884160398968	5.421613353616244	0.06648315465899741	9429	3
cg05342682	7	94953680	8.604538132028613e-4	0.06465179647544374	0.9893812301771813	0.8629211612543399	0.6495596672682238	9448	3
cg05342782	17	9313041	0.0646907271133152	0.11106802825144657	0.5602687399595356	2.162074773568761	0.339243416402915	9312	3
cg05342835	1	33160791	0.020079706948930954	0.08613423300137658	0.8156673725696689	6.037595219406178	0.04885993176458795	9423	3
cg05342906	15	93601497	-0.44439778970200716	0.20790167501157442	0.03255423531102296	2.973467515482754	0.22610998071672314	9457	3
cg05342945	12	48394962	0.015970453342921014	0.28589092023546675	0.9554517020225617	5.079721852868158	0.07887736878485609	9457	3
cg05342987	14	59655273	0.09646652613277523	0.4532236220599821	0.8314476145878403	1.0871905657901806	0.5806568693596529	9389	3
cg05343021	19	10773698	0.3543284186358128	0.20289505770964136	0.08074789759166558	5.878042819655274	0.05291748794234215	9455	3
cg05343073	6	124124275	0.610067414728698	0.2918005235844106	0.036554946536492834	5.249976098013756	0.0724406227664627	9407	3
cg05343088	10	23464043	0.012223304215344392	0.10339379677701722	0.9058926570518233	2.9798016864369257	0.2253950038745847	9457	3
cg05343159	10	129347529	-0.15672711434561845	0.07818071052550864	0.04499753128712804	0.8502824722217284	0.6536774557482699	9448	3
cg05343184	1	3058151	-0.05853847542248993	0.3236461945947703	0.8564681904029701	3.314026983692904	0.0686909728650207	5561	2
cg05343289	1	169600704	-0.04289043174778948	0.15751211456131095	0.7853919275505534	6.560079743608529	0.03762675653059554	9455	3
cg05343316	1	45956843	-0.8085148726400462	0.7495852797216557	0.2807588287465007	0.053379289957901484	0.8172840492480857	5560	2
cg05343404	19	3608327	-0.31077666884953664	0.318916155365386	0.3298194260875665	1.998943954626134	0.3680737411553226	9458	3
cg05343453	7	129847153	0.3153704213375894	0.20995445781703823	0.13307395345883716	1.8903363780390805	0.38861420476289527	9458	3
cg05343480	7	149463219	-0.17318582180953546	0.24161894505946163	0.4735144660502594	1.1357047268354552	0.5667412869526616	9455	3
cg05343512	11	55736968	0.14401758613364224	0.09997874401011608	0.14973106482964926	1.579739418693857	0.45390393086944986	9450	3
cg05343535	16	14727981	-0.2957870337664763	0.5975323404509858	0.620590049397842	1.8431520087835054	0.39789146798444547	9454	3
cg05343665	12	15790461	0.011624643400689106	0.22676018166430023	0.9591151210057591	0.2106181795238968	0.9000462844963907	9451	3
cg05343689	11	75852437	0.32931599212079415	0.2856373671638884	0.24894471854724148	0.8901657991441438	0.6407711541759824	9437	3
cg05343713	4	103458703	0.039280387177132704	0.16930335759359338	0.816528800899822	0.6744933671497255	0.7137327520378517	9446	3
cg05343739	1	154731938	0.24594988746470034	0.5338283883227007	0.6449934925616403	0.09220953009339752	0.9549419124158977	9458	3
cg05343755	12	31800175	-0.15353905342541224	0.19161780003520948	0.4229709481264597	3.6265902710909836	0.16311576173590436	9454	3
cg05343799	11	35843508	-1.2828021889553485	0.7503125511249111	0.08732313315509527	0.8712643607712169	0.6468556083642816	9448	3
cg05343808	7	50857635	0.4375010937527464	0.1998470934560519	0.028583820167186465	2.3052913408272215	0.3158001600307383	9451	3
cg05343811	14	75590896	-0.07030278384769936	0.20816548478960278	0.7355700875599518	0.7739310300724271	0.6791145137622496	9441	3
cg05344046	11	3731649	0.03295394188404991	0.15997546094163978	0.8367958091308711	2.043382623564353	0.1528693781478791	5547	2
cg05344066	17	79285955	0.11400349065201883	0.2020524831544821	0.572599573289318	6.188059060295515	0.04531897182207503	9457	3
cg05344101	1	145096236	0.21762261001507946	0.4751507474211547	0.6469470468312764	0.005737518191002362	0.9971353518618178	9459	3
cg05344176	14	63178483	0.10978637962111114	0.1610307316255416	0.49538259916321	1.4156531456423251	0.49271391237468615	9457	3
cg05344282	1	209845403	-0.003279342531210183	0.22039960174415826	0.9881286526235274	0.02683583498733405	0.9866717014801398	9456	3
cg05344293	16	84627507	-0.17014201069397025	0.08741060830033942	0.05159846752070295	4.470959917992324	0.10694079033928926	9459	3
cg05344295	19	54411509	-0.1852414605621801	0.39904475182941274	0.6424956882288331	5.403363362137666	0.06709258947832232	9457	3
cg05344430	13	28366600	0.2141741568628347	0.32022721374986274	0.5036107219579862	1.1077547299332304	0.574717096718299	9447	3
cg05344495	19	3478662	-0.24667439915634348	0.28932421024217575	0.39388772480122786	7.138819120184975	0.02817248292874589	9434	3
cg05344747	11	33754357	-0.23896890225284967	0.12555842294226255	0.05700810435639186	0.021549609426398164	0.9892830355694596	9455	3
cg05344949	3	62364077	-0.12416110383158793	0.24194830115750077	0.607830980787051	0.2469608731739582	0.8838389319810153	9457	3
cg05344955	14	99827979	0.392214526889011	0.292327998040836	0.17969544865997675	0.6278246802951233	0.7305830681564641	9447	3
cg05344966	1	178064351	0.07254385587388897	0.3168362389316993	0.8188974774672175	1.0737643803794557	0.5845679859095991	9457	3
cg05345039	1	43401889	-0.2683823032711135	0.13125911144132138	0.04088685009912895	1.6022259240372414	0.4488291562314817	9454	3
cg05345062	11	28815258	-0.1714156411523931	0.08592703936421141	0.04605405372408871	0.36005307734544795	0.8352480447426336	9455	3
cg05345116	1	28696109	0.6283977631887131	0.7092727547418761	0.3756311248781197	1.8828080811783432	0.39007976287046303	9375	3
cg05345154	19	2250901	0.020257539156666105	0.054346483072659955	0.7093360588698763	0.44492705054335524	0.8005442058501293	9459	3
cg05345158	16	87730904	0.20669207981679072	0.23558120284818895	0.38028524170596195	1.486864901536582	0.47547905289300757	9451	3
cg05345160	6	144555498	-0.0470005315649142	0.16389839252423621	0.7742912872039259	0.40199309977982145	0.8179152534466596	9457	3
cg05345249	7	80291832	0.28438628013636513	0.2968728990322292	0.33809326062492656	0.022225646673461857	0.9889486959891788	9459	3
cg05345283	11	941207	0.010891357869775941	0.13061889451727934	0.9335472332058969	2.022585085239717	0.36374851513063533	9441	3
cg05345285	19	2215718	0.01882451924626128	0.1742005302893051	0.9139462309568646	3.801177898876308	0.14948055680308012	9454	3
cg05345286	6	41606641	-0.2913460674382192	0.3573841358879345	0.41494739706271877	1.0138047641802381	0.6023585685976095	9457	3
cg05345448	14	105688412	-0.30074202674567235	0.2839762717618163	0.2895818905538537	0.5755818261521609	0.7499183739739698	9332	3
cg05345527	16	4818784	0.6565621293097458	0.6688094622469879	0.3262536483209043	1.1012639690365655	0.5765853022263873	9395	3
cg05345823	11	1026930	-0.3975575085774398	0.24343513844807885	0.10244487074841888	0.4204049205808092	0.8104201514602223	9445	3
cg05345876	16	49733377	-0.0745701387121629	0.28658331814274385	0.7947063839721042	3.6452085481897574	0.1616043404404118	9434	3
cg05345888	1	156906957	-0.3777821786998441	0.2707376357403674	0.162900949027298	0.9861857352230532	0.6107345489733553	9458	3
cg05345967	19	12902328	0.40356467678444297	0.4509852420692498	0.37086664619001575	0.0067934439178293365	0.9966090403749234	9459	3
cg05345996	10	133508028	0.04482581315970087	0.08735586857236659	0.6078532106311354	0.16059917508958443	0.9228398336488185	9459	3
cg05346140	17	40275057	0.14365714810546507	0.23302748918945468	0.5375767441144983	0.6374531480605525	0.7270743231320005	9459	3
cg05346166	14	50779543	0.5304509930485971	0.6390043541272661	0.4064703223016918	1.8638950232543992	0.39378606017956386	9456	3
cg05346193	11	73087168	-0.35606747961133783	0.4669188627590382	0.44570817503355137	2.0816936363706215	0.3531554968020088	9448	3
cg05346256	12	25959372	-0.6474129921411872	0.36309360066362617	0.07457863635575626	1.1374827287525704	0.5662376772932094	9446	3
cg05346286	1	2980598	-0.1378040556819612	0.1698810499590907	0.4172624932571868	0.7658427226735266	0.38150621986785377	5561	2
cg05346287	7	50611884	0.15244734066998256	0.17665840653810141	0.3881650554944885	0.8488235147549927	0.6541544735167257	9446	3
cg05346295	19	50412852	0.1969183840989996	0.1927222122376148	0.30688827468628715	0.1926339938452489	0.9081760814109086	9453	3
cg05346380	19	47363358	0.05323318940096712	0.5668304590513715	0.9251776496430104	0.6462535843732123	0.7238820659590238	9456	3
cg05346440	16	22960130	0.09250022389930741	0.17315498288451953	0.5931998449736046	0.026640149842875892	0.9867682447002998	9456	3
cg05346491	19	48917104	0.0037904510581296003	0.21290104273446658	0.9857953602641585	1.229929908202711	0.5406598428873522	9451	3
cg05346527	17	48542522	0.23295546993421634	0.1887058226417913	0.21702033336954707	1.322600451316741	0.5161797478267516	9451	3
cg05346536	7	128769728	-0.005991634480970218	0.18568587333804257	0.9742586601055643	0.508170333141589	0.47593197932467596	5547	2
cg05346593	1	19578562	-0.34802583634985806	0.5386272813761089	0.51819205311653	2.1763394031572543	0.3368324337294804	9458	3
cg05346611	14	94855088	-0.19906697807745397	0.3744337727653342	0.5949697917941554	0.03122758127900306	0.8597336136682202	5560	2
cg05346631	19	20152700	0.13585804065886484	0.2188902628654131	0.5348185122157172	0.8027982553678645	0.6693828384915328	9453	3
cg05346688	15	92459525	-0.25241480005622546	0.8071259020496008	0.7544836203771963	0.044997855015930344	0.9777522858243127	9325	3
cg05346732	11	57480307	-0.9134749579012994	0.8325564111388867	0.2725570894722449	0.42340720504961643	0.8092045081982551	9454	3
cg05346831	12	13067271	0.013448223308397716	0.24119821207281894	0.9555362672390099	0.5972609972166664	0.7418334672980631	9458	3
cg05346832	19	10680117	0.042931554961941176	0.6130442910781947	0.944169699570872	3.4649915219578	0.17684250213485359	9458	3
cg05346841	1	14026590	0.18851436534973195	0.8969876416861177	0.8335398023950539	2.542701768944474	0.2804525068291089	9409	3
cg05346855	1	212460169	0.00827855198283518	0.3339554542675119	0.9802229540501514	0.0251522642682404	0.9875026169502982	9458	3
cg05346878	1	59043576	0.01598643159314567	0.5170603632763743	0.975334997664649	0.7834625975836991	0.6758857008676177	9454	3
cg05346963	4	77892772	0.01557589149393444	0.11785216503369221	0.8948540519470527	1.186871714551889	0.5524259635046309	9450	3
cg05347108	16	72460114	-0.0962683457166719	0.267393609742326	0.7188285461559116	3.8222551191499408	0.14791351123632626	9455	3
cg05347158	1	32148832	-0.30705990250999626	0.2578510849069275	0.23371561600232899	0.594571109850914	0.7428318627759998	9453	3
cg05347173	15	30057415	-0.07129026372152533	0.20294466454782717	0.7253788080086856	0.3758748837972472	0.8286665454169699	9437	3
cg05347215	14	67800017	-0.21556146096460696	0.15349831037398068	0.16022219727916076	1.3054378606977999	0.520628298540577	9441	3
cg05347216	16	1193884	0.0597064181727741	0.1250672439403785	0.6330812083922497	1.1602643563690878	0.5598243651065773	9458	3
cg05347334	4	2439397	-0.48295245662723457	0.3315294635261045	0.14518797557246793	0.3859893160073087	0.8244863785305652	9429	3
cg05347380	1	16398754	-0.032301760582063375	0.20880974317308298	0.8770620084652168	4.106880233765579	0.1282928013502545	9452	3
cg05347456	16	89690262	-0.11770249082589064	0.06327912386398249	0.06287810241716951	0.7803967872805123	0.676922564043783	9455	3
cg05347473	6	146136440	-0.16706598976456402	0.24348415051286657	0.4926202332570614	4.334133611344384	0.11451301370063362	9424	3
cg05347479	11	45928370	-0.007813401388405743	0.11571995911723962	0.9461678111794629	0.9410289664850119	0.6246807977918223	9448	3
cg05347567	12	56512408	0.3108900980886404	0.9311814703357052	0.7384804621297409	0.5506549267436027	0.7593234318972435	9458	3
cg05347613	9	101748082	0.3316779062612167	0.20040863713511706	0.09792286650621472	1.1865015096691547	0.5525282283635957	9444	3
cg05347635	1	3466879	0.09766002333478002	0.21021394806176602	0.642236253060857	0.7724415155447448	0.6796204776160951	9456	3
cg05347736	1	6302164	0.8262728834741321	0.6563013169045797	0.20803609660036548	7.729296112091762	0.02097030150929785	9388	3
cg05347794	14	89866110	0.19628528356840177	0.10758649009789971	0.06808531604358696	1.2214027959836753	0.5429698974880391	9451	3
cg05347845	1	229569892	-0.21655724839784601	0.1844559127934006	0.24038198219158932	0.8366837549528525	0.6581371876779721	9440	3
cg05347898	6	24358304	0.3734318027393813	0.24080062652446096	0.12095142139452232	1.296811164846248	0.5228787996401043	9455	3
cg05347914	17	38521067	-0.11496159628519942	0.21792867699417937	0.59783297554445	1.0962309560720533	0.578038110110547	9458	3
cg05347925	4	141172895	-0.03924610083032846	0.19192386164469816	0.8379722734892738	3.2437392915890277	0.197529044282585	9456	3
cg05347927	20	24449668	-0.21658621067039321	0.18768357895561988	0.2485015657418256	4.742639472438093	0.09335743774986892	9447	3
cg05347932	12	110437047	0.5365201657844993	0.7486086972455801	0.47356556363142066	0.7915437020116742	0.6731602592551216	9455	3
cg05347965	17	55663256	0.20243072644462753	0.1990571720376395	0.30917832629795533	0.8751836304941935	0.6455892487702385	9442	3
cg05347985	1	77751443	-0.05278948932674152	0.15498569856392722	0.7333981206521526	0.07409696022641264	0.9636294173533736	9451	3
cg05348123	4	174321584	0.06592807918444193	0.2136325060606268	0.7576219469702806	2.054746314503652	0.3579459945218624	9458	3
cg05348188	21	45877268	-0.22297681294865995	0.5306211003810256	0.6743258273600182	0.4267742300654749	0.8078433483735106	9411	3
cg05348216	6	27222905	-0.011346179442148593	0.10107990759493048	0.910625500591514	0.7898409479046191	0.673733616490162	9451	3
cg05348272	17	80710049	0.7823810410554566	0.8013017604625122	0.3288724621662518	3.628380897715058	0.16296978737916246	9417	3
cg05348321	12	121666879	-0.15272448595560978	0.20405938945185528	0.4541998957899586	0.5180736368498223	0.7717946062588186	9450	3
cg05348324	11	119668165	-0.44160404234790834	0.25259637540890356	0.08041908264601735	3.9154109308885183	0.14118199652104743	9456	3
cg05348366	1	19665184	-0.4306667672297293	0.3743518734246986	0.24996555459893607	0.5966441321037657	0.7420623081800173	9453	3
cg05348668	2	190686969	-0.2318807861162072	0.7891554088604924	0.7688846603812587	1.458589443887131	0.22715468837137584	5523	2
cg05348675	7	134896608	0.30912474131668544	0.8590884027561245	0.7189751712388228	0.2064470979053587	0.6495664998634606	5560	2
cg05348689	16	1664462	-0.2038648654906125	0.4684038024706961	0.6633931979764032	0.11658890715213352	0.9433721272398031	9454	3
cg05348706	9	97489230	0.36730022332835977	0.5223613292583114	0.48196006272104563	0.789909325046707	0.673710582894295	9446	3
cg05348708	17	79520615	0.3506352773265899	0.8065860573761388	0.6637691117133204	0.7010236816334233	0.7043274938830508	9453	3
cg05348746	17	7590645	-0.0046399002453045065	0.7124934700110642	0.9948040525865293	1.5064766673350172	0.47083934636640457	9458	3
cg05348768	1	202936122	0.7474350480895365	0.6969222355179503	0.28350456390788925	0.01806183817910141	0.9910097371803716	9450	3
cg05348770	20	23472171	-0.354770177615561	0.25511459863016345	0.16433746006703726	6.30497358550449	0.042745694900499606	9458	3
cg05348776	14	95693784	0.628638464302677	0.4737591362809203	0.18453655046045533	0.0019026369895041167	0.9652079251211089	5561	2
cg05348793	16	14041557	-0.028149833166859914	0.24575822039552253	0.9088075250486264	2.419215587487015	0.2983142572067573	9457	3
cg05348870	19	6671045	-0.1682232285913245	0.27835443373311464	0.5456116235153072	1.6975119186289838	0.4279469843924893	9457	3
cg05348871	11	36397127	-0.01810962464017194	0.1110195684614682	0.8704231541962486	7.373548385721582	0.025052686971789154	9449	3
cg05348875	2	206628625	0.009411477156110999	0.04755706549065957	0.8431243917328164	0.2591138569399053	0.8784845762099002	9459	3
cg05348888	1	2937278	-0.19707427995604973	0.23571482976755134	0.4031150893942663	0.5540194654241275	0.7580471192202628	9450	3
cg05348897	19	49302856	0.1541285593088026	0.270437732451251	0.568730236595826	1.6626641633445127	0.43546881975929436	9457	3
cg05348946	20	20029125	0.20918866699357444	0.2245580229098311	0.35156535566423874	1.1883393495932182	0.5520207323547843	9454	3
cg05348973	1	110697298	0.07115675154574738	0.07029579284614207	0.31141965533108495	3.44817073916608	0.178336088813485	9455	3
cg05349016	17	43170343	-0.3719325434262173	0.2821287865276012	0.18740067415275607	1.6311740072138141	0.44237957272554396	9457	3
cg05349024	14	101471543	-0.4246806941535823	0.23398632637486255	0.06952685729369154	3.5395926459134666	0.17036768527825968	9455	3
cg05349039	21	46845110	-0.0883639808035385	0.3015804768321098	0.7695198678621902	0.9646718679378563	0.6173396415709166	9456	3
cg05349042	1	147013020	-0.1439928049219518	0.568778484669847	0.8001434289466037	0.26192827380505723	0.8772492347017189	9458	3
cg05349059	6	134694753	-0.4505401138408484	0.2681987915815094	0.0929818791441143	0.6148209481309168	0.735348697380365	9439	3
cg05349062	2	74741853	0.08525706723251229	0.1778607381599868	0.6316915673962548	0.1445048971545634	0.9302960142594457	9410	3
cg05349077	16	630159	-0.9562601509633533	0.6448872848494319	0.1381187844882862	0.9986612793825829	0.6069367831685574	9436	3
cg05349083	14	59014652	-0.06994721101311374	0.15498493694587537	0.6517616789818192	0.5671074230748496	0.7531026707514362	9425	3
cg05349089	1	209008498	0.04057339800926935	0.1808326001005193	0.8224694658370002	1.3615825033888704	0.5062162893613221	9457	3
cg05349159	1	247695328	-0.055807866507614205	0.22662382941269646	0.8054827402939289	1.6841728880596214	0.4308107226033165	9393	3
cg05349204	2	238878522	-0.09588969884765632	0.1854132205673988	0.6050392104287614	0.7278415522189959	0.6949462489076075	9456	3
cg05349242	14	77255429	-0.12403182791184113	0.21336990900903968	0.5610385970404779	2.305137396591719	0.3158244687733778	9456	3
cg05349245	4	140201539	0.07519284593077485	0.1188220791832198	0.5268519763501418	1.1472017941931287	0.5634927018238971	9448	3
cg05349279	7	38504420	-0.056275511065825644	0.20267264115041278	0.7812679691530604	1.0703505429144666	0.5855666480302325	9455	3
cg05349349	20	24784216	0.09804851244717014	0.2030308998877864	0.6291496366746554	3.5067862408400123	0.1731853067568118	9454	3
cg05349356	20	3451609	0.03509569587451886	0.4571210549877936	0.9388021442935892	0.9733670014620083	0.6146615420907574	9455	3
cg05349542	10	88127572	-0.08897399605366127	0.16432958505157688	0.5882069196854716	0.2925562450923127	0.5885870659220802	5393	2
cg05349591	16	10343871	-0.06437376653640106	0.17433519872436498	0.7119392767212448	1.3773783725176454	0.5022339729701694	9454	3
cg05349624	21	46856438	0.07215672482293907	0.08458926984103857	0.3936456836728756	0.0508591348357907	0.9748910406409661	9456	3
cg05349646	14	88934340	-0.3177416394469839	0.4566735605306488	0.4865703063167948	0.26742290772057287	0.8748424606025016	9355	3
cg05349650	16	20753199	-0.15830394425298075	0.5694324304674537	0.7810100284846474	1.2884995414298799	0.5250563069989632	9457	3
cg05349837	12	54430991	-0.01775354074577011	0.100618277565768	0.8599447543429111	0.7613359607433134	0.6834047557488234	9450	3
cg05349922	6	116892263	-0.060840906903199266	1.0642465372119885	0.954411323200414	0.12964563806409213	0.7187997367321804	5555	2
cg05349952	22	47097600	0.3879345935288771	0.21101991563095868	0.06600656895557999	3.3758424528694406	0.18490349726021077	9458	3
cg05349980	16	81114562	0.165035	0.46879499999999996	0.7248076115166882	0	NA	1083	1
cg05350020	18	77479228	-0.13129542957221818	0.2968310033641646	0.6582548811488766	2.00592600064521	0.36679102754982634	9457	3
cg05350188	2	26785353	-0.2760279636706239	0.23413971037583794	0.23843687668442987	0.8483331843513922	0.6543148690911373	9440	3
cg05350224	19	3053510	0.046270988001680495	0.20485975140560245	0.8213051285355801	3.9575335502957185	0.1382396127596867	9451	3
cg05350266	1	32687823	1.0275031293312304	0.8980196760632101	0.2525457745579431	0.2931222337247442	0.8636729457411438	9456	3
cg05350268	6	73330112	-1.2234606404099542	0.5608047049291597	0.029137868793636022	4.703291233600006	0.09521235018165217	9459	3
cg05350293	16	89119002	0.015660873771079418	0.07969235313321366	0.8442058068108057	0.339872401259805	0.8437186435973021	9451	3
cg05350315	1	32716961	0.03703008989693604	0.15406185352621174	0.8100522776348771	0.5160232988076757	0.7725862318854897	9458	3
cg05350358	10	74856664	0.5902788466823142	0.5782789820604811	0.30737242704704076	2.1365866041789907	0.34359442918364175	9456	3
cg05350360	19	4475274	0.9025850692720757	0.5531207926031065	0.10272065006066135	3.566696921420686	0.16807441340527193	9384	3
cg05350411	4	569174	0.16047230934782078	0.3149608781276883	0.610402372483752	3.3943023577977662	0.18320469874513473	9456	3
cg05350607	1	151777000	0.1847408238581919	0.21317187879681215	0.3861455971322765	0.17174886558537633	0.9177094581994243	9458	3
cg05350798	14	104856667	0.10030448251949757	0.16546189910846143	0.5443760167878673	0.7854942579618855	0.675199464377183	9450	3
cg05350800	1	178550844	0.061627241106288796	0.11590287326375258	0.5949237309431818	2.1558966983238754	0.3402929723035965	9379	3
cg05350802	8	75227342	0.1376354307807706	0.24989694220173142	0.581792197120492	1.5157194764841797	0.46866842746823784	9443	3
cg05350839	1	204926713	0.23391415229104312	0.1922339064356882	0.22367253010061286	2.8727181244931064	0.23779197021905665	9457	3
cg05350850	1	24383201	-0.1957817612059816	0.09736598522186503	0.044348498290406685	2.0034989224455373	0.3672364129948942	9420	3
cg05350938	16	88894378	0.18770482313485626	0.24049703716267834	0.43510424694007493	0.12043888344965664	0.9415578938241388	9455	3
cg05350939	16	951736	0.3048339427803153	0.2415861940558569	0.20702004242490057	0.1427500174545219	0.9311126512772094	9455	3
cg05351078	10	45455109	-0.15148015734439413	0.320988503641076	0.6369855314774384	9.638737246750097	0.00807188192813381	9366	3
cg05351087	6	151773080	-0.4753206693861441	0.7298064223617077	0.5148548412634975	2.2509393239001274	0.3245000262481339	9406	3
cg05351111	18	32720300	-0.11796697715040164	0.2312275372689314	0.6099274462863737	0.10891907578188698	0.9469968255714647	9452	3
cg05351141	16	1100552	-0.057260642405114026	0.2149027982553244	0.7898934080633812	0.5621633065684313	0.7549666874538563	9449	3
cg05351173	10	132632259	0.11626056924034196	0.1413390614288449	0.410755392128516	0.2659481219069352	0.8754878011330568	9454	3
cg05351201	14	89029602	1.6850924641940725	1.0222690454537493	0.09927379168635332	0.19354590000418453	0.6599816371609345	5517	2
cg05351219	16	2318265	-0.5368640759294987	0.742738490547877	0.4697922649912396	4.124955747016388	0.12713854603091043	9420	3
cg05351257	11	6280583	-0.18414983699313814	0.2984602565777674	0.5372350380255533	3.956318242055526	0.1383236401571522	9454	3
cg05351302	7	87563908	-0.15369292596951756	0.6252286596304247	0.8058225439233282	2.230419077528481	0.32784657513557464	9450	3
cg05351334	11	2940392	-0.15078991422399832	0.21822482839663948	0.48957545371260175	3.5179671334053073	0.17221982485432344	9453	3
cg05351357	22	49932778	0.46887067553111367	0.19721049921566255	0.017429792653131847	0.6179177314028413	0.7342109706584055	9457	3
cg05351601	7	134671244	-0.03741841768831135	0.555121752456226	0.9462586636240921	6.350019864306597	0.04179368898153261	9454	3
cg05351750	16	680335	0.030743999785121948	0.19264074531926526	0.8732021624786825	0.012271774206164628	0.9938828990093949	9458	3
cg05351785	14	24733733	-0.014970570045798695	0.2525535828866668	0.9527316337813044	1.3284166669745736	0.5146808220362609	9455	3
cg05351887	16	3988869	-0.06718875765952369	0.04600474905101539	0.14415974189536201	0.25478847635193513	0.8803865221950259	9444	3
cg05351942	1	2018107	-0.05056323425185986	0.16465169402740287	0.7587732717562129	4.363312609856885	0.11285445436657654	9455	3
cg05352016	2	202873789	-0.3572568027273131	0.18252286291198713	0.05030911549844317	0.6299913760966268	0.7297920210902086	9454	3
cg05352087	1	75600124	-0.02720732628200909	0.19935839266516564	0.8914462243147029	0.5327787407449518	0.7661407569045688	9458	3
cg05352161	1	72748139	-0.23000223278107665	0.27870088914454816	0.4092208656097262	1.6286954120449346	0.44292815251802226	9454	3
cg05352250	4	1245662	0.00406090832269384	0.25786160794834184	0.9874351123764514	0.7313962780385768	0.6937121742446402	9447	3
cg05352303	1	220445520	0.5185529710948161	0.3128482825420428	0.09741394595021266	1.2746264068527053	0.5287110564562203	9437	3
cg05352321	10	105406196	-0.18943527097676072	0.2238980123122355	0.397509012190316	1.516021394484852	0.4685976830908226	9459	3
cg05352500	19	34972277	0.12775213251617273	0.23370139501479412	0.5846213724938347	0.2442917402665925	0.6211234330197198	5555	2
cg05352541	22	28315563	-0.05653844876434886	1.030642843718091	0.9562520226696068	1.6289636591427679	0.44286874940605864	9458	3
cg05352668	1	11023756	0.2004866127285576	0.3598736466743475	0.577457201210642	1.7335303947490894	0.18796066076972182	5561	2
cg05352688	1	211643515	-0.06560152179957782	0.20572706463870233	0.7498201817725948	0.47698999419091026	0.4897888982566996	5562	2
cg05352767	4	186347434	-0.609061970371037	1.125789898429154	0.5885016835130008	2.711487667070511	0.2577554959458077	9445	3
cg05352838	6	33384391	-0.38706311375149105	0.18022196383683067	0.03173741805579072	3.859880538980101	0.14515686851846762	9455	3
cg05352903	16	2758541	-0.06842310526294189	0.27309480195463665	0.8021643006010821	6.284149243511362	0.043193095549191686	9458	3
cg05352972	15	39166804	0.06003016108752913	0.21447805649897675	0.7795622649712942	0.875057528898509	0.6456299549707175	9458	3
cg05353099	11	67203544	-0.1935519417450681	0.27209036150640775	0.47686632033815457	9.159980704037926	0.01025499523592631	9458	3
cg05353290	17	79219831	0.7282074172248496	0.49470621136732723	0.14102094630395268	0.626499796900706	0.7310671971800073	9454	3
cg05353292	2	137267702	-0.018874693054609985	0.047446232098318095	0.6907685757263704	0.7383475080012888	0.6913052829557141	9332	3
cg05353356	10	14505002	0.12290542012065946	0.17419232504920815	0.48045365291841396	0.16938784575349247	0.9187934630281176	9453	3
cg05353415	7	42276004	-1.3666449148098114	0.4896121538437043	0.005249993407077949	0.22575875921667926	0.8932583987960607	9458	3
cg05353478	2	12858655	0.41790879417804105	0.41277323391962895	0.3113269555242085	0.11717513347770099	0.9430956529730087	9373	3
cg05353590	14	45360220	0.13013988999921136	0.23639879469226077	0.5819696502749168	0.9081462478704881	0.6350362951951548	9458	3
cg05353659	17	41052658	0.327405654079212	0.26701325308352397	0.22013187100469356	2.2875501316741675	0.31861395997800757	9459	3
cg05353710	1	28586936	-0.08795658722428412	0.968855986110939	0.9276642520894274	0.45141386038032216	0.7979519230193507	9420	3
cg05353868	11	65364117	-0.05956458842784664	0.28479704601638	0.834333099724883	1.8934837670183648	0.3880031256822663	9427	3
cg05353869	11	75139544	-0.0015968262041516207	0.030063687184699924	0.9576404533951625	1.492903565410615	0.47404558894396465	9413	3
cg05353872	1	248366399	-0.04554767003384955	0.18490682404133094	0.8054285800061591	0.8838517365424312	0.6427972853633463	9429	3
cg05353884	6	26226203	-0.03221694121054467	0.16245500390920883	0.8428001714200853	0.9805074122544298	0.6124709868292507	9440	3
cg05353983	12	49075643	-0.581742972059865	0.6202173187758953	0.34826170553031344	2.799407985952212	0.24666996917950268	9406	3
cg05354171	7	194000	0.5155329108463098	0.3297760449976831	0.11798631177688361	1.9382182394218428	0.37942090618763125	9453	3
cg05354180	6	47257451	-0.054330400770514486	0.1511755263568934	0.7193061829582919	2.717254300403723	0.2570133756265161	9430	3
cg05354195	17	113233	0.21011380277409675	0.22067054729053157	0.34101553465928175	0.29560966668802063	0.8625994491648495	9457	3
cg05354330	1	39874964	-0.42190392627556017	0.7308736496414507	0.5637640123652694	0.8648235328963326	0.6489421090756868	9367	3
cg05354432	4	109089890	0.44415344288530567	0.6567298057548704	0.49884335405259783	0.4837905217073404	0.7851384079719841	9458	3
cg05354479	14	71276874	0.09605840396957413	0.08179430145550405	0.2402388768484281	0.07015092490682752	0.9655325520531164	9459	3
cg05354521	17	79519227	1.178666758730621	0.887274727093921	0.1840419018904362	3.580363843689714	0.16692979872760969	9432	3
cg05354549	14	105487825	0.32938304723929923	0.4573953745823568	0.4714464168298656	0.0010771060057989095	0.9738186927550575	5542	2
cg05354831	6	76022556	-0.15644292120245273	0.20531815332703457	0.4460876538464132	1.259415422464667	0.2617617721418965	5531	2
cg05354904	16	88994375	-0.06288250551752922	0.21700424676315097	0.7719880225206248	0.15857928045867795	0.9237723240652406	9458	3
cg05354921	1	3100497	0.11770961212675655	0.21896940550886965	0.5908795318768452	0.9682723569168405	0.6162292790449222	9458	3
cg05354946	7	73604713	0.38148124001919753	0.19308513448313544	0.04818703950977627	0.8684951581944698	0.647751865809435	9455	3
cg05354971	2	91936984	0.01157202207569035	0.05965435693382271	0.8461879992468363	3.618240844903773	0.16379814663171327	9457	3
cg05354989	17	56429503	0.9029040493993342	0.6789703785394252	0.18357969095724766	1.341931865427214	0.5112145403732871	9457	3
cg05355067	20	56243503	0.11450604270774617	0.2520786397338094	0.6496508387715977	0.7946089108650671	0.6721293610432802	9455	3
cg05355078	19	45971862	-0.30963963446365184	0.28239500181776334	0.2728700676852064	2.936522282884822	0.23032564089050667	9449	3
cg05355142	1	1851372	0.055162136687650104	0.1540882914690752	0.7203504609417353	0.3164381691532955	0.5737560787111938	5560	2
cg05355156	10	43507407	-0.07967606649075765	0.11187596127370646	0.4763519675328129	1.8995616041502306	0.3868258055760034	9265	3
cg05355167	4	109541739	-0.4322308042249959	0.7376490308531317	0.5579042373698505	4.41017081988206	0.11024110921573996	9455	3
cg05355225	8	86350568	-0.2668065006229011	0.24045141533722436	0.2671685444122426	1.6668949923082743	0.4345485963816627	9425	3
cg05355301	17	39143239	0.09319359293328588	0.1531649748474075	0.5428874825098278	2.2501945158354073	0.32462089387080784	9458	3
cg05355311	22	50629224	-0.7155563653632755	0.7977670902531344	0.36974615064450456	0.473935379803302	0.7890167808155572	9458	3
cg05355328	19	33096524	0.26467703992183716	0.19669124654731732	0.17841629773525527	0.10311323350923288	0.9497498766842645	9457	3
cg05355346	8	117777365	0.622181	0.52047	0.23192241074421466	0	NA	1088	1
cg05355362	17	80617854	-0.08645698670252583	0.2672607232278138	0.7463218695607328	2.9825360589260903	0.22508705748369234	9450	3
cg05355381	10	63545645	0.046094786516756844	0.1012825427394681	0.6490294756043319	0.16762601397666008	0.9196031993903216	9402	3
cg05355411	8	70449272	-0.07641582792389809	0.23555325877375666	0.745627665164073	0.4184748173287767	0.5176990634536743	5560	2
cg05355436	10	63520873	-0.1282640359014406	0.18184855894973354	0.4806021859654257	0.06251159998234139	0.9692276129484442	9452	3
cg05355679	1	45241361	0.33199821097828786	0.47029291621881864	0.4802259406697461	0.48809566034764207	0.7834501608093172	9450	3
cg05355757	12	16762831	-0.008755238135910462	0.05975338807648518	0.8835086341572174	0.013447453998325299	0.9932988266766539	9423	3
cg05355792	15	52971398	0.5324402269128338	0.6039433822639377	0.377989804146831	0.26267018962975314	0.6082916049489274	5537	2
cg05356099	17	25603799	-0.2969918830234961	0.23815831630030812	0.21238446883018494	0.17776768532724627	0.9149518457715028	9458	3
cg05356163	6	90661242	0.09566367156222715	0.1495855562795418	0.5224815916211181	3.548894892666225	0.16957712407870051	9452	3
cg05356226	16	88835315	0.15148277497219947	0.23467637672559913	0.5186054990494614	2.6205432185371347	0.26974678070815433	9457	3
cg05356308	10	106113270	-0.05190680304589789	0.09983670391998303	0.6031214019855948	2.142001178414059	0.3426654784474247	9451	3
cg05356319	19	13122449	0.11584409133425898	0.136125571809035	0.39476433458154275	0.5811404217955067	0.7478370211602055	9453	3
cg05356496	7	107300998	0.0060487254186366215	0.12284999109687013	0.9607306821120027	1.0586894690621476	0.5889907885829215	9416	3
cg05356511	16	89375525	-0.12234790134261228	0.1427945891384563	0.39154962946625727	0.874709862810157	0.6457421965465661	9457	3
cg05356564	1	21044770	-0.04386660525439504	0.1652893909401185	0.7907069241563988	0.8563511407330413	0.6516969860751738	9457	3
cg05356662	19	3801854	0.20177377799234228	0.2998220311183466	0.5009609750273358	1.1904101091690578	0.5514494770301326	9424	3
cg05356738	10	8096319	0.1325768356642394	0.5323269427302467	0.8033209273520099	0.4238869844372754	0.8090104116583486	9438	3
cg05356754	14	24685985	0.23803259944402222	0.46077964241876235	0.6054447557179059	0.8875777707926746	0.3461345541709454	5562	2
cg05356778	7	71115920	0.04462944668597617	0.05889908263203362	0.4486142133007497	1.3572161069037962	0.507322667156179	9455	3
cg05356848	7	140098092	0.09459965734802622	0.24638490907205077	0.7010149906278937	1.1384745382485588	0.5659569469540536	9345	3
cg05356998	6	15547383	-0.764002	0.493144	0.12132228808712435	0	NA	1085	1
cg05357039	11	67141686	0.28186190526092914	0.3533867751475979	0.4251016434233988	2.664572727536313	0.26387326081761164	9444	3
cg05357093	6	169224907	0.13926998438619334	0.13228251466168328	0.29242243192410755	0.7442744365809266	0.38829505473046294	5558	2
cg05357108	19	10505842	0.03373593106902308	0.26067553863345583	0.8970274390907821	0.19310908801312904	0.9079603724525968	9456	3
cg05357137	10	28527770	0.12950342984725538	0.14886154714188501	0.3843228577993229	1.1565269663877493	0.5608714841616596	9419	3
cg05357152	20	61049813	-0.0604172064600946	0.0738687863038446	0.4134148613060448	1.655628041917883	0.43700352351356847	9457	3
cg05357209	7	872208	-0.047841358840724886	0.08236326593254897	0.5613361862524211	6.627670985574638	0.036376384484424554	9457	3
cg05357229	2	234616060	0.038533108054962024	0.09667687716509285	0.6902054575033463	0.963256921882018	0.6177765472476611	9453	3
cg05357287	11	67408159	0.11707730136554653	0.1962552270664802	0.5508036232810591	0.18092185463235513	0.9135100264920794	9458	3
cg05357320	19	9251080	-0.358267153180001	0.5907148234372142	0.5441843413156824	0.03903754170241652	0.9806704869961023	9457	3
cg05357527	17	77090559	-0.6409840833715537	0.5071524158096099	0.20627006608826573	7.33813156806363	0.025500281592596295	9455	3
cg05357662	11	93862039	-0.01988917744518483	0.46500497048594724	0.9658833102948066	0.6001517913221115	0.7407619979266957	9358	3
cg05357695	14	23623480	0.041434928072911104	0.08722755253406522	0.6347719330584376	2.6302718080837697	0.2684378389728019	9449	3
cg05357717	20	62317412	0.261940503871901	0.24384608313296097	0.2827311387559551	0.6285836761774533	0.7303058659884016	9459	3
cg05357750	6	106344938	0.4006277922709082	0.3499555154199403	0.2522935329479407	0.6025040610641493	0.437624205164854	5562	2
cg05357919	2	239800825	0.02127586844983485	0.1752925738566931	0.9033952271404234	2.4253215274545745	0.2974049015578354	9454	3
cg05357932	7	30326592	-0.032478303839585027	0.152910762847006	0.8317946908501299	2.1109960956226987	0.348019054007529	9457	3
cg05358025	19	4868071	-0.19709174721934247	0.661717926467527	0.7658187319677311	0.7223987454397237	0.6968400537196182	9457	3
cg05358095	7	73269115	0.3864064081755929	0.18821438885205433	0.04007140891114506	0.13371414392817874	0.7146117477813525	5505	2
cg05358168	19	11546116	-0.09465069084457675	0.6387544482325332	0.8822006451911015	1.4483441810584305	0.4847257118850366	9457	3
cg05358175	5	156693748	0.3472424357247326	0.5835127281079328	0.5517834887061823	1.0405640720216973	0.5943528954096183	9450	3
cg05358183	16	85112625	0.15260527392387355	0.6376388509811529	0.8108507166321959	0.2466748413589278	0.8839653440472225	9451	3
cg05358228	10	102241434	-0.8041315947748771	0.7542967168694376	0.28639290238422765	3.0540428445390906	0.2171815971310516	9455	3
cg05358291	19	16009219	-0.2024133963230624	0.22778781241004645	0.3742153857936818	0.30199947210746425	0.8598479256128264	9459	3
cg05358385	4	144434971	0.5044919092237249	0.6954800852401503	0.46821491360753104	2.1942593751404678	0.33382790023141246	9458	3
cg05358397	10	5550470	0.4608066765637706	0.48467095369338725	0.34172525779175883	2.317330292267251	0.3139049185378237	9229	3
cg05358404	20	62288950	0.09614138885554502	0.07220249755078599	0.18300740658082437	2.9700509449589214	0.22649657117373018	9456	3
cg05358439	10	90751218	0.4178956893683051	0.4370142817478854	0.3389450399856592	2.8964859653286825	0.23498279444068917	9459	3
cg05358503	14	61613345	-0.1013645270603261	0.1777284134693942	0.5684512987290016	0.1829662963261598	0.9125766946160679	9454	3
cg05358575	2	26764961	-0.10412408393606763	0.16330333903471614	0.5237266198460251	2.1602726945968445	0.3395492258689576	9455	3
cg05358715	16	89724297	0.142219	0.52023	0.7845633079269756	0	NA	1086	1
cg05358717	19	19764739	0.43647786922855925	0.3202821848448519	0.17294820109502415	0.2700695373219394	0.873685534283811	9445	3
cg05358723	8	145749887	-0.17916170847186108	0.10452464353999907	0.08651735925593057	0.3980386853245307	0.5281039035779194	5562	2
cg05358729	17	29719159	-0.39559251543336027	0.33762497700242144	0.24132069933486155	0.09464581040789975	0.9537793675395959	9454	3
cg05358749	7	23145602	-1.0826929396923615	0.6482848413092959	0.09490189125210208	0.7305683868352598	0.3926990142278066	5551	2
cg05358758	12	52947004	-0.09657251385528033	0.13071313406274637	0.4600207837526291	2.549196525543779	0.279543248596122	9454	3
cg05358815	2	200324281	-0.22200024360240478	0.6002960679720367	0.7115181617162856	2.735688859687494	0.25465529570751433	9310	3
cg05358848	7	44579475	-0.02467906964678416	0.15193509768284616	0.8709659433034866	1.521277144268271	0.4673678835924484	9453	3
cg05358946	2	99102290	0.028821199847042688	0.16718100011271814	0.8631268554236431	2.3082374376458636	0.31533531356207206	9454	3
cg05359066	12	56552046	-0.1605618362542229	0.7925380438561952	0.8394539741158591	1.367586505110162	0.5046989063570846	9454	3
cg05359130	14	29228970	-0.15472013551418543	0.27593932673768456	0.5749997074465434	0.0036898960192470864	0.951562679818003	5559	2
cg05359207	20	52196506	0.30894627767753385	0.5050363020486089	0.540715858690372	0.2853144932324721	0.8670512027043944	9449	3
cg05359237	8	27338248	-0.08648311514357362	0.19096843275546652	0.6506452165049446	0.9169419510249099	0.632249631979779	9458	3
cg05359249	2	220406470	-0.10546826461744885	0.881306515540126	0.9047424861415828	2.1997097480850734	0.33291939543837207	9430	3
cg05359376	17	27718019	1.8379135289697823	0.7665080845977535	0.016495017102113388	2.9924855773446355	0.22397008421171452	9440	3
cg05359465	18	13726739	0.6811163858858651	0.8046715720368462	0.39730027688740527	1.138153574670581	0.5660477800257234	9442	3
cg05359518	15	57508437	-0.04951334844207972	0.15506228557280025	0.7494894453834537	0.7877565320522921	0.6744361530363782	9437	3
cg05359750	10	105362032	0.07518999813418957	0.16694355277486095	0.6524279958491235	1.4898906011256465	0.47476026834914986	9459	3
cg05359853	12	63327142	0.22612094118716944	0.3224753439140547	0.48317582976153545	0.05902221892220404	0.9709200911822924	9444	3
cg05359983	17	48782688	-0.527604	0.43613700000000005	0.2263860461794695	0	NA	1086	1
cg05360138	12	110035743	0.036331225246417555	0.3815854022335282	0.9241470299668795	0.22524415006227058	0.8934882678426079	9450	3
cg05360158	12	13153430	0.12609280211193283	0.6113603836544026	0.8365959869140736	0.6408062372333769	0.725856371871715	9459	3
cg05360176	12	48357394	1.2536979012915512	1.2238979297135095	0.3056707389401167	1.8283057729301189	0.40085605289197007	9338	3
cg05360208	14	20881699	0.870136489834945	0.6818132772499853	0.20188151889471456	0.012080605244375112	0.9939779033307639	9352	3
cg05360265	6	147525477	0.3055400104365321	0.593065143525212	0.6064216946049759	0.04357294092494009	0.978449140539146	9440	3
cg05360371	2	121746437	0.5571120817066447	0.6660974949523298	0.40293992859637373	8.490533297319205	0.014331911584442407	9371	3
cg05360402	5	110848191	-0.8463143048782326	0.567745263905238	0.13605117628822336	2.258361828019295	0.32329795682840445	9458	3
cg05360422	6	74363449	-0.3273611693680352	1.0052656138481695	0.7446918709601504	0.34490065576901774	0.557014037503476	5559	2
cg05360477	2	12959313	-0.12714349187640253	0.10807568025114664	0.2394230179189683	0.9307522169190113	0.6278989026845311	9457	3
cg05360577	11	17717629	0.04259121641800803	0.20097696661984552	0.8321687575857495	0.06674563964010956	0.9671779092703208	9459	3
cg05360665	19	13868773	-0.25161732370041767	0.2404855690318405	0.29542777957800875	2.591266957165036	0.27372441084592875	9446	3
cg05360774	2	151838548	0.23547815623398932	0.25411878094349777	0.3541103542395289	0.41398960985140826	0.8130238736960279	9403	3
cg05360806	11	57945730	0.032060494386540246	0.14889371920513497	0.829514178853714	1.5657566571253643	0.45708846526441044	9448	3
cg05360911	6	144654512	0.20533079198254928	0.1377600046625431	0.13609376049085523	0.9841058906438935	0.6113699957942392	9426	3
cg05360949	19	41903737	-0.40363956291898717	0.39288043400323325	0.30423909413601163	0.23939752889161714	0.8871876489313247	9433	3
cg05360958	12	15038440	0.1822222141533675	0.13611216823010278	0.18064717087442297	0.4131017402848817	0.8133848833996383	9456	3
cg05361074	2	501773	-0.5503284129137429	0.27139321142736067	0.042581695671625716	0.7605273732597836	0.6836811078746183	9459	3
cg05361096	12	50349307	-0.10487716071432954	0.09233906437891452	0.2560472976273851	2.896517290624488	0.23497911401673932	9446	3
cg05361262	9	38067597	0.3710857267272835	0.34346184096613314	0.279951714713019	1.3368984441282747	0.5125027397838595	9451	3
cg05361273	2	128410029	-0.3840350025002796	0.2290134570336543	0.09356004287054277	0.2853093107268788	0.8670534494561593	9457	3
cg05361290	17	13435461	-0.023273011106154325	0.1622456971180705	0.8859403173304329	0.7491145629539947	0.6875936218495379	9445	3
cg05361325	10	32636312	-0.050582186912555734	0.6310088122816941	0.9361093470563551	0.4006254695791156	0.818474747521222	9446	3
cg05361366	4	142965608	-0.0270824429727317	0.20396490666572908	0.8943674391915242	0.19140243022894413	0.9087354919401776	9453	3
cg05361373	16	31213883	0.19364824256499272	0.5571704003578113	0.7281732146466211	4.309659044536158	0.11592295121025992	9458	3
cg05361406	12	119616913	-0.13941762861411638	0.059195110215210095	0.018511640322718178	3.5371975014002985	0.1705718351092553	9352	3
cg05361415	3	11610138	0.14235160285579201	0.2840169568536475	0.6162246655057952	0.6318623247528872	0.7291096386150115	9457	3
cg05361458	16	88953254	-0.6894660963774857	0.37042892547210415	0.06270687659592673	0.11710603529391539	0.7321946729836276	5544	2
cg05361459	6	104239689	0.15540591965679185	0.10273912543134883	0.13037456898714161	1.4167198265475058	0.49245119817794436	9457	3
cg05361489	16	86610434	-0.37293960326832254	0.2960307888150548	0.20774150088256166	0.41858423413310353	0.811158247863134	9450	3
cg05361520	19	7099630	0.04004741985397287	0.4460218141218733	0.928455660752266	0.9016054276938145	0.6371165240480299	9457	3
cg05361530	16	853349	0.13043111069441868	0.12959969811022276	0.31421586779538835	5.641586882173914	0.05955866766242959	9458	3
cg05361542	14	75518001	0.690156903835554	0.6460595291077761	0.28540509528407626	0.7868328978710751	0.674747691109641	9457	3
cg05361553	8	584986	-0.06563154008385007	0.32263682144051703	0.8388049330231269	0.3789437459752544	0.8273959887473836	9454	3
cg05361559	8	22549103	-0.052124810854677704	0.17315776722495543	0.7633954574626622	0.23523942435698908	0.8890340771696837	9410	3
cg05361594	13	68220805	0.25637551451191015	0.20945786815251563	0.22095387746231407	1.3729179042101354	0.5033553223008572	9456	3
cg05361673	2	235962928	0.21501624618405732	0.3320028324916412	0.5172218497315203	0.2323264212782761	0.6298041620111929	5562	2
cg05361709	15	75494287	0.3484261310603902	0.6755904987162731	0.6060390250024756	0.14235870385850238	0.9312948476205402	9443	3
cg05361728	17	81010244	-0.34812673218767065	0.25752329621526676	0.17643092901181448	0.5737534662413741	0.7506042477779129	9457	3
cg05361750	17	76506650	0.24987369433398016	0.13749619060126614	0.06916911182230547	3.2278688194535596	0.1991027193632454	9450	3
cg05361811	12	101674038	0.12556731486830655	0.6797417210724935	0.8534423992051436	1.7295003459387037	0.4211567558272181	9447	3
cg05361818	6	32084027	0.03476434010057153	0.24830191051765294	0.8886533952326452	0.7044171241726332	0.7031334597014632	9452	3
cg05362160	6	159586768	0.008825977790269548	0.12755033969315588	0.9448335790278314	0.7534807617853654	0.6860941739329056	9439	3
cg05362168	16	67562128	-0.1840386946689556	0.4570715871392725	0.687207620721876	1.1973969079410576	0.5495264047511632	9443	3
cg05362170	6	3258929	1.4083041247295274	0.4861798809728049	0.0037714266075876356	1.2972122772958992	0.5227739435571287	9457	3
cg05362320	14	94596053	0.08436613670084148	0.42824800147040576	0.8438251980467664	1.0272662106734132	0.59831787343211	9446	3
cg05362384	7	5465887	-0.9957817589674962	0.34782337061533825	0.0041978976400579284	0.38132446542763987	0.8264116758442117	9457	3
cg05362405	6	32822352	-0.04465653881149192	0.5875768784669928	0.9394181557452047	2.339395314028469	0.12613850942007773	5561	2
cg05362417	1	205425940	0.5734971451360866	0.5612363607405291	0.30685378126541213	0.2465719685802806	0.6194992705453106	5561	2
cg05362424	13	71498639	-0.34825400126584904	0.2357729110184336	0.1396558425083096	3.2905994725605328	0.1929547185955807	9450	3
cg05362467	2	71295490	-0.6947185825672375	0.5632368386842378	0.2174118237473571	12.23137166578563	0.002207960957770416	9458	3
cg05362516	16	54965089	0.13714307581508917	0.32755999461538343	0.675449440142731	1.6149092396759352	0.44599184145197285	9455	3
cg05362517	13	37393368	0.006916330121501637	0.566772957717813	0.99026365674644945	0.8067720827828799	0.6680541529830069	9453	3
cg05362521	1	1245697	-0.3122750015392674	0.27463930419646115	0.2555228930337032	1.277140731336472	0.5280467985066698	9458	3
cg05362548	8	11205166	0.7979042838994873	0.48007443347052353	0.09650418133710874	0.0036977062981445492	0.9515115071790781	5560	2
cg05362669	3	61547285	0.07109878902693564	0.36898585753491714	0.847204081607073	0.311611672505059	0.8557253250777505	9458	3
cg05362850	7	150100037	-0.1443311027134242	0.22148707576938043	0.5146297528698962	0.9771288442263001	0.613506498666925	9455	3
cg05362860	16	50320692	0.10269810860766151	0.2754701911314401	0.7092896795481208	0.9989965713682493	0.606835041177513	9457	3
cg05363081	10	133508442	-0.026737681438896124	0.10027254071076114	0.7897385895651676	4.818456140485216	0.08988465243705272	9456	3
cg05363257	4	866225	0.1510432766923468	0.831271252268872	0.8558169479084414	0.5985361614448994	0.7413606382973352	9428	3
cg05363335	7	39773075	-0.7498538600709077	0.8281924533151622	0.36524813623735863	0.5480970071329163	0.760295197337902	9425	3
cg05363382	17	45767653	-0.1496109880919145	0.19495015511111125	0.44282470673414875	0.41370762756607204	0.813138510942225	9454	3
cg05363449	12	4379373	0.08729639066300343	0.3688744386954798	0.8129235849557819	0.8554206236050984	0.652000264224967	9448	3
cg05363534	11	65210645	0.41173357936559013	0.1638558926292239	0.01197844851578639	0.20863151810677122	0.9009407722974597	9457	3
cg05363574	2	74919244	0.35391576940021213	0.24807240525826765	0.15367700023117745	0.9701030074848449	0.6156654868710488	9453	3
cg05363616	1	119529219	0.22576879716078674	0.15437282884960055	0.1436068430838238	2.7627336107965283	0.2512349290224368	9457	3
cg05363681	5	68616271	0.3710227814791115	0.2082310160861707	0.07478439292002086	1.7927727221878889	0.4080415134533104	9453	3
cg05363871	2	11638870	-0.09176625965269314	0.12377106510863882	0.45843923022190763	0.9917282340466125	0.6090443942156225	9457	3
cg05363903	2	237415899	-0.1351203291083622	0.10498315882134264	0.1980710364941214	2.0032871485457653	0.3672753005973618	9441	3
cg05363938	17	61043072	0.12245770420379723	0.14562879655284822	0.4004099247651745	2.7928194029136293	0.24748391191325747	9456	3
cg05363955	2	225875689	0.07499703224292811	0.18367130554088051	0.6830373000507409	2.2641951867257543e-6	0.9987994041743885	5553	2
cg05364038	16	5500503	-0.0306342	0.227373	0.892824533205698	0	NA	1086	1
cg05364072	1	36643981	0.5008641132077465	0.7984070577331183	0.530443423571956	2.8662657785984744	0.23856036706455586	9449	3
cg05364122	1	156783791	-0.5542095667729153	0.4481501016395523	0.21621311744437421	1.457658132576511	0.48247360407095263	9446	3
cg05364141	1	205740152	-0.6235743543059715	0.2811067420662971	0.02653553111431236	0.0048237408346711586	0.9975910358051725	9451	3
cg05364164	7	150670099	-0.16051180701308598	0.17630358096350204	0.36259656645823257	0.18719810052335956	0.9106478130547084	9458	3
cg05364179	4	760039	0.0833011412457323	0.152902495771042	0.585891701516543	0.14295647524004085	0.9310165385100765	9455	3
cg05364211	1	213188787	0.17076997317089693	0.4362817828626157	0.69548586659499	0.8992845967885329	0.6378562730327344	9439	3
cg05364307	10	103539189	-0.007803366926745127	0.19486004220443714	0.9680564461290013	1.2243561141365018	0.542168707748329	9457	3
cg05364394	1	151138315	-0.24777825190793792	0.5204860886619108	0.6340375944252767	6.109646520065212	0.013444601494582093	5560	2
cg05364412	19	2136934	-0.36397426943102734	0.6762395129096007	0.5904163556608616	0.15970534007356652	0.923252359103122	9451	3
cg05364487	12	125659025	-0.0671047513984847	0.07226670928177364	0.35311159376695206	3.5975928599409155	0.1654979567818126	9455	3
cg05364508	2	203242417	0.11935145394961152	0.2964060551076944	0.6871968948690246	1.1603174491225947	0.5598095039953206	9458	3
cg05364567	17	5019761	-0.05545333951528677	0.08001284774854105	0.4882747593545719	0.9395367506012935	0.6251470510121677	9458	3
cg05364570	16	72984764	0.02010684603895407	0.23856566658267728	0.9328320416728921	2.7139130328764374	0.25744310971373374	9457	3
cg05364631	2	76918370	0.15714976131686492	0.18673265658584928	0.4000252105370323	0.7328835410754305	0.6931964997668163	9457	3
cg05364651	16	1267876	-0.007969790961621802	0.2224850771459199	0.971424539842944	1.5402347856858412	0.4629587170811148	9447	3
cg05364691	7	107704289	-0.1711164239663132	0.1658730434309148	0.302254476332059	0.365571126277779	0.8329467510744674	9456	3
cg05364710	19	57899880	0.020042469966449802	0.1363524582491797	0.8831397853324885	7.689362103307516	0.021393223806481183	9393	3
cg05364750	7	106301660	-0.31456465892958624	0.18975054344593834	0.09736187635565799	1.8278475085150152	0.40094791244786926	9365	3
cg05364759	1	21835945	-0.5944090452297848	0.3190168476838374	0.06242670279721692	2.4636115782547634	0.11651061468978643	5560	2
cg05364767	1	54587375	-0.3306270569913628	0.47624447375681944	0.4875329049022212	0.7427677227394761	0.689779111178531	9453	3
cg05364829	1	21671910	-0.580140281682402	0.5499180607672639	0.29144468018974967	1.5051687712429973	0.4711473515356583	9456	3
cg05364884	16	17107768	0.25393387741782186	0.22891541621568892	0.2673045412024637	3.615064041797736	0.16405853060461192	9453	3
cg05365033	19	18889003	0.025104879248360783	0.04248314645104331	0.5545623792019219	0.054968501320032316	0.9728900048082485	9455	3
cg05365199	1	221604887	0.22638294613906626	0.14425123456135125	0.11656274113784502	0.44986230922081605	0.7985711948119553	9459	3
cg05365220	1	94375159	-0.7326249610417438	1.0335121351894414	0.47840562557658134	1.8516412129726647	0.3962061562950913	9380	3
cg05365231	11	102249298	-0.07990912006929544	0.09571447413072798	0.4037910426176061	0.02016844420025867	0.9899664531842294	9249	3
cg05365285	16	2060031	-1.2419152836382739	0.9742614197207099	0.20240663291398134	3.8246978611611135	0.14773296424224377	9458	3
cg05365320	1	200971339	-0.2984253816419604	0.24499962091271593	0.22319939953040124	0.5973787098895528	0.7417898069827827	9457	3
cg05365385	17	7999745	-0.12030107706623253	0.23236267392836055	0.6046468143728925	0.49720972216164044	0.7798880766405828	9458	3
cg05365469	1	193024276	0.09691354578989146	0.1426946023805258	0.49703169541177733	3.2725465170770764	0.1947043044879239	9455	3
cg05365525	8	120885882	-1.2132145454499155	0.6786633487625331	0.07383201511912038	0.32635439940842914	0.8494406544449812	9453	3
cg05365532	19	55128350	-0.09947014528985103	0.1665308458694666	0.5503020095667526	1.0992435453433447	0.5771680698390901	9455	3
cg05365578	14	94595914	0.707451500604876	0.6506821668295999	0.27692816246754737	2.1652299062039138	0.33870865933401306	9452	3
cg05365670	5	1524551	-0.1853924612202726	0.1084846210868576	0.08746419382646799	2.0733441595031548	0.3546329103894848	9457	3
cg05365682	16	67223031	-0.15306294407033635	0.24375969053476915	0.5300526955492334	4.155293407377029	0.12522455620964035	9459	3
cg05365685	3	10436406	0.01464301164058916	0.1056163750979541	0.8897319589444093	0.1348444167873577	0.9348004374152288	9458	3
cg05365729	8	23262073	-0.021651264240870393	0.12707163829918597	0.8647063582705371	0.3366640056879103	0.8450732213921782	9455	3
cg05365735	2	208635637	0.062325342033349225	0.08534718586178046	0.4652333780412609	9.257757986217456	0.00976570038600073	9457	3
cg05365825	14	105928390	0.43787929844889684	0.24767127089408672	0.07706327190260526	2.500253921857805	0.2864684242540445	9454	3
cg05365835	12	45567294	-0.003352079318012895	0.1469170617788833	0.9817969385777313	0.13452143292743	0.9349514123322853	9454	3
cg05365887	22	41865100	-0.9610184085515315	0.6581551865890908	0.14424337908467633	1.0684252987884093	0.5861305987971772	9453	3
cg05365901	2	114010340	0.048201900161124724	0.1327665966227746	0.7165619794457836	0.13857384242349294	0.9330589272700156	9455	3
cg05365954	2	220374214	0.6997471526001793	0.42844369101024415	0.10242060169350356	3.420583038096826	0.18081307447791212	9343	3
cg05365960	1	160313050	-0.644184375442614	0.7486516094305347	0.3895358097484246	1.4985689306900334	0.47270466833164115	9444	3
cg05366009	12	123319339	0.6349875190599185	0.43246972395766226	0.14202763333767818	0.2839395670080439	0.8676474733562101	9459	3
cg05366024	8	75227148	-0.017350355998783908	0.17994179843067906	0.9231853851422763	0.7668599083687098	0.6815198139881354	9449	3
cg05366052	12	7802129	0.07287453098313562	0.17046220213065028	0.6690068993768333	0.7627953738271136	0.6829062527303646	9452	3
cg05366058	8	25313630	-0.2791399148853881	0.1732341978395413	0.10710472836533123	0.5956415956850677	0.742434373668974	9452	3
cg05366118	8	144853908	-0.10720622891754698	0.46590114667323335	0.8180101037087897	2.528116990563652	0.2825051509016112	9452	3
cg05366139	1	200045613	-0.413889	0.420237	0.32467602384330546	0	NA	1084	1
cg05366156	2	121493468	-0.8182163853803363	1.1095382815135288	0.46085565355874164	0.23538980466247064	0.627555851514357	5558	2
cg05366166	18	22932673	0.3043037276410539	0.40063485238798735	0.4475213392065387	0.20812988912834512	0.9011667696375937	9452	3
cg05366189	19	13397419	-0.008908791038444365	0.17087091208101962	0.9584190915919839	0.9935239995096528	0.6084977892016511	9457	3
cg05366204	5	41509352	0.0326197689313706	0.06502876569838045	0.6159344209861926	0.22430098611790664	0.8939097201689276	9459	3
cg05366221	17	42298521	-0.18533479044997966	0.4252222116962717	0.6629426812163326	0.07216381819785872	0.7882119295808403	5562	2
cg05366272	2	95831943	0.5701257094942047	0.41613801521835164	0.17067442826864487	1.9428278477830572	0.3785474222881828	9450	3
cg05366401	14	24664722	-1.3977617567743221	0.8499066419585912	0.10005104163638585	0.9036377327253404	0.6364694453103071	9337	3
cg05366459	15	64443970	0.04065683286364624	0.5755351247296454	0.9436828478643962	2.4029877661710675	0.30074459889182514	9455	3
cg05366475	16	72993541	0.013603629646027826	0.19325381276827056	0.9438812167926907	4.643722324137861	0.09809085263504029	9458	3
cg05366495	17	73915902	-0.21185361075243891	0.5135836582505542	0.6799724788390051	0.39404075523596516	0.8211738995741388	9456	3
cg05366561	20	30437731	0.0182021237452861	0.05909826616970927	0.7580841636933462	0.808031057232917	0.6676337537599357	9457	3
cg05366712	2	121590817	-0.17403465005389732	0.2320085439359219	0.45318139395508295	1.8640337594811558	0.393758744930909	9394	3
cg05366812	11	124745990	0.36363300864757686	0.5633128052529238	0.5185864361101358	0.4563459578592276	0.7959865590231606	9457	3
cg05366909	11	125333752	-0.16085223222424194	0.1381946999685832	0.24444277593883548	0.1567098023185908	0.9246362138412312	9455	3
cg05366923	1	183155056	-0.02713076574018552	0.17312025511764306	0.875468440718095	0.6205276446795384	0.7332534820547278	9458	3
cg05366982	22	23486678	-0.08177818000240804	0.13788175108474904	0.5531117385529483	0.1234485080558705	0.9401420914470118	9438	3
cg05366983	19	2328991	-0.5551048750689825	0.5487308166804068	0.31172169165531716	2.065753216202387	0.3559814671327075	9458	3
cg05367028	7	151506424	0.34281187699430504	0.12763115313650653	0.007232224677476774	0.5546901956670165	0.7577929392799905	9448	3
cg05367052	17	76518346	-0.025354442465534244	0.2063096108637499	0.9021901573747588	0.1299201893411895	0.9371048581093241	9453	3
cg05367087	1	61927969	-0.23173041196767205	0.15150174908473207	0.1261266632952281	1.107896185477451	0.5746764496959081	9445	3
cg05367134	1	153740087	0.268304156701236	0.26037080151364744	0.3027896859769965	0.04201717391837247	0.979210556092278	9456	3
cg05367173	17	62045564	0.14665587497995777	0.2119487303675685	0.48897480059644005	3.4306034049937417	0.17990943339894777	9454	3
cg05367248	10	13203479	-0.7266378738607474	0.6708005205470573	0.27870196365089744	1.8401783132353902	0.39848351205857147	9417	3
cg05367661	7	48075128	0.3153745702309125	0.5394286085765526	0.5587860299368068	0.33676144438782096	0.5617045693973772	5561	2
cg05367790	4	178230934	0.8214543669928868	0.7786956644111392	0.2914661807174255	0.10281783641719769	0.9498901637199717	9430	3
cg05367824	21	40817657	0.8422713353041843	1.0922715009771693	0.44063638459272225	0.24325901953964957	0.8854763680819808	9449	3
cg05367846	22	18507520	0.16429731902453962	0.11315013929280911	0.14649345484169116	0.43019385114065617	0.8064632694766755	9428	3
cg05367858	11	10562295	-0.4095624425559743	0.6236396090483376	0.5113549512573894	0.5054316128733823	0.7766885803569339	9455	3
cg05367885	8	26305656	0.11450850513215587	0.11145516170456908	0.30423438130398256	0.3417650883357394	0.8429205735948266	9456	3
cg05367893	7	2186465	-0.4648088282974393	0.4218402821225938	0.27052264893523775	0.39289141567930763	0.5307834532492146	5562	2
cg05367960	1	220445206	0.47951574314466416	0.3352554833959745	0.15263108435421957	1.9082108357194423	0.3851565446489776	9458	3
cg05367967	6	106035490	-0.20842449671736482	0.17444006538414314	0.23215732461789967	1.474921068164163	0.47832706977845196	9446	3
cg05368033	10	123357284	-0.019022699103422212	0.2958582679790996	0.9487340111682155	0.2886615954643294	0.865601361726424	9457	3
cg05368038	15	31621727	0.2908835927818848	0.213339269203563	0.17273162888997118	1.9327596717312963	0.16445683892008767	5560	2
cg05368115	19	901123	0.6532863459411662	0.3574887323411102	0.06763484298157761	0.329780591633515	0.8479867266765895	9449	3
cg05368119	1	151958685	0.03367333514171061	0.12823465219505317	0.7928654193508776	1.621890652662652	0.44443772888851546	9437	3
cg05368158	7	82794965	0.19334412424993155	0.1345391170606003	0.15069389095180544	5.987326920040754	0.0501035477502423	9430	3
cg05368275	17	62496405	-0.5314942930810266	0.24564605175897797	0.030490529087662095	0.19173483847964137	0.9085844689032399	9455	3
cg05368283	4	142558042	-0.08303365323282445	0.48440413288104933	0.8638982420978019	2.7684895014404605	0.2505129280717067	9401	3
cg05368341	1	114696465	0.5268240871923916	0.4318890178896219	0.22253555385565935	3.8250205199771683	0.14770913249300915	9456	3
cg05368555	12	56390805	0.05142421774223883	0.2701257612686619	0.8490181119901113	1.0243036312136553	0.5992048122977661	9441	3
cg05368595	6	14755316	-0.02949687429676588	0.19269241526488487	0.8783371546424164	0.48231634850744465	0.7857173363055523	9441	3
cg05368608	16	898182	-0.13320552759833623	0.8095600035985934	0.8693055502911948	3.7702963364346567	0.15180656485488797	9446	3
cg05368724	2	97561669	0.3271144222277375	0.23032310211778734	0.15553739297251412	1.0341271347869476	0.5962688831704771	9458	3
cg05368730	12	132657879	0.12198759284739485	0.19351971057142445	0.5284573577976411	2.5759299058234637	0.2758315424877263	9458	3
cg05368731	17	41323189	-0.022194437234369035	0.09705562704114	0.8191195911889901	3.628089086130977	0.1629935673498442	9456	3
cg05368740	19	36246882	0.06357217077731943	0.077902214436561	0.41447103498425236	0.24310833507772792	0.8855430843602603	9456	3
cg05368762	12	50135785	-1.3937087883192008	0.9333105257813608	0.13535974645367294	1.824832911117855	0.40155271641010576	9438	3
cg05368910	6	134911061	0.06339129297187775	0.18581221305780626	0.7329847612881402	4.593167922321982	0.10060191746991762	9444	3
cg05368942	1	110881960	0.6046137924267193	0.6744623346811661	0.3700187799127824	2.752444781900967	0.2525307157954366	9459	3
cg05368966	12	14392531	0.011214895518388177	0.2837979566218199	0.9684780549179964	5.385558780648324	0.06769253369342253	9456	3
cg05368971	1	2321364	0.23328417725615458	0.22718395250059947	0.30449040549007944	1.8062976944621272	0.4052914474969806	9450	3
cg05369142	3	46735009	-0.7426973011710117	0.71966074405261	0.30206729186214437	0.8308248448567321	0.6600679977145322	9431	3
cg05369166	1	204797507	0.0866882995275784	0.4481848461816748	0.8466293779807197	2.4997860035677397	0.2865354540024674	9448	3
cg05369274	7	55639575	0.6219785900325443	0.3691845143313414	0.0920394401443699	0.07277317780250663	0.9642674463258906	9439	3
cg05369318	9	101017574	-0.21453514946288316	0.6235992602245982	0.7308257798626616	0.20661968056456115	0.901847501503474	9280	3
cg05369327	14	95826853	-0.03799182433042784	0.06055250562169188	0.5303842722148842	4.771109480758965	0.09203790827077143	9445	3
cg05369357	15	95808226	-0.06380314286751788	0.4143957212303133	0.8776359897703313	0.007237498234687908	0.9322029679770312	5560	2
cg05369428	1	11433296	0.09479265736719004	0.2142371242049157	0.6581519813342858	2.6120996508633993	0.27088800060381	9457	3
cg05369547	11	128680333	0.005273959677253872	0.2055787435959681	0.9795331492099967	1.1620321923351113	0.5593297449169758	9452	3
cg05369553	1	158688926	-0.29295166551757656	0.19747390829902609	0.13794279611634971	4.3914165348510865	0.11127971778775755	9455	3
cg05369582	1	228404763	0.8926214449974199	0.6325669982332831	0.15821226195428614	1.5904420953682137	0.4514814249682126	9400	3
cg05369623	6	148689065	0.24877459474143443	0.25222744476577447	0.323980734612863	2.9337576252748696	0.2306442468167753	9457	3
cg05369766	8	50629982	-0.08495025602647656	0.13574858180861699	0.5314519620245131	0.8858708125421003	0.6421486845262634	9457	3
cg05369791	7	130131146	0.26709069767636906	0.17605160566820555	0.12923741379232548	1.1385558568670375	0.5659339360033392	9313	3
cg05369857	14	101923702	0.06259490558009043	0.27139822723071216	0.8175955820355891	1.3094569646121537	0.2524929984025033	5539	2
cg05369920	2	44223589	-0.1344099411717156	0.5891410258101568	0.8195330400244384	0.5654721023913765	0.7537187047575319	9428	3
cg05369926	17	79057147	-0.30631967319155623	0.2745373246197261	0.2645219044744192	0.11423886305702675	0.944481261789519	9456	3
cg05369939	16	2025052	0.26213328245243434	0.2530834670700461	0.30031495153790605	8.064926506235674	0.017730601159638534	9453	3
cg05369942	4	142228617	0.10254497025761657	0.18267682090325435	0.5745614366010976	1.0216173394827262	0.6000101725010089	9455	3
cg05370068	6	35184382	0.18980256975523516	0.23409039794477227	0.4174754430361202	4.238774728670197	0.1201051866978826	9454	3
cg05370094	16	88946905	0.29348253400310265	0.2351144061240863	0.2119379979198834	1.8154916726725283	0.40343260294595273	9451	3
cg05370101	2	43188839	0.0032613133916865127	0.2716307721491374	0.9904204922533592	2.5255403107058374	0.11201640602132734	5562	2
cg05370136	19	36910116	-0.013036275107927051	0.07041333424691006	0.8531197808547741	2.5778150968349265	0.2755716674132183	9452	3
cg05370193	1	21551575	0.06981809773911782	0.21039591133166946	0.7400089352005794	0.052022472861360886	0.9743241416215636	9458	3
cg05370471	2	118594649	-0.16864109464329036	0.40293183072219907	0.675555964400238	0.25945207311036345	0.8783360299258568	9384	3
cg05370555	14	77336584	-0.03647385603959794	0.10941496090606903	0.7388674877860939	0.6197959491353822	0.7335217902844974	9458	3
cg05370569	16	23464705	-0.13007270551064837	0.5221900341628019	0.8032905870114219	6.285902776232076	0.04315524189284563	9458	3
cg05370662	1	44172378	-0.12466741592039392	0.09296902887620871	0.1799346030728201	1.1002286641689973	0.5768838502767647	9444	3
cg05370752	21	40756954	0.051377727729297516	0.27764035781628255	0.8531887462699107	2.5405865200515336	0.28074927716452286	9458	3
cg05370802	19	3121240	-0.17699426672899216	0.49882264860278924	0.7227214184298603	2.2481180555388294	0.32495810008812936	9458	3
cg05370860	19	10514434	2.8129113644322192	1.342407859886876	0.03613346894973362	1.3825273918039391	0.5009426297646719	9426	3
cg05370861	8	38034167	0.32475802317351343	0.7901704720518729	0.6810744285611032	0.8964021710275886	0.6387762224715743	9437	3
cg05370881	12	124821020	-2.805046601177897e-4	0.23997499388175014	0.999067359965489	0.6019870719920059	0.7400825566278504	9457	3
cg05370977	17	47070311	-0.0387675	0.450443	0.931414528878291	0	NA	1087	1
cg05370988	3	186500739	0.13216712964407673	0.5330286759563568	0.8041692182241245	0.5867247933141317	0.7457518337494611	9443	3
cg05371005	6	7389895	-0.14073872628633585	0.6807747104214827	0.8362182368741387	1.5021569666160048	0.47185738791086196	9377	3
cg05371064	6	119671176	-0.5863411977104382	0.4446824512027812	0.18731572350313327	0.14076386570955746	0.932037776069281	9424	3
cg05371332	4	8690489	0.03388109266929424	0.0749066015749849	0.6510448294740605	3.7688326175748657	0.15191770658599824	9453	3
cg05371498	16	10989530	0.1416524498913118	0.2362292515034713	0.5487463481423354	0.10002607546713362	0.9512170227057622	9457	3
cg05371506	1	46649970	0.1626940781549049	0.24322504875680132	0.5035570590449949	1.0307495836405953	0.5972766982426375	9454	3
cg05371552	7	158854564	-0.04245387210737575	0.053470398399679875	0.42721311532087636	0.9138999307349642	0.6332120218009778	9437	3
cg05371576	8	125551215	-1.0779890498070537	0.4253475412180969	0.011264895945827537	2.301003872624553	0.31647787776677083	9458	3
cg05371620	14	101350094	0.17752494236535252	0.24118902152358498	0.4617059137933235	2.007340295218605	0.366531743956559	9456	3
cg05371688	1	6191879	-0.21214300985518517	0.23504733533850677	0.36676243013728943	6.036495631581677	0.04888680204350613	9448	3
cg05371711	2	241506007	0.514754002082753	0.6209484441884997	0.40711557793014597	0.10240546379225753	0.9500860382627115	9454	3
cg05371735	17	79186529	0.20231574655617854	0.3545510071163265	0.5682537188384529	0.5212167167636005	0.4703231262729765	5561	2
cg05371749	16	19125090	-0.20136163742008426	0.3544688387044352	0.5699902643208075	1.250753163099523	0.5350598968896393	9458	3
cg05371791	2	241458886	-0.07996254723347723	0.1324934138066528	0.5461622016260452	2.9490861866370293	0.22888328145817713	9458	3
cg05371867	17	57784854	-0.23570251518042212	0.8879892436323885	0.7906751658228588	5.026967251571509	0.08098562365638828	9459	3
cg05371885	6	351210	0.04362439020773089	0.11897988507948519	0.7138775028011781	0.42514269198110216	0.8085026308426024	9427	3
cg05371908	1	64899587	0.150133393989296	0.1788865447678496	0.401320060892353	1.1248868270405323	0.5698150676474353	9455	3
cg05371909	1	156426550	0.2681286887736288	0.8162180918164442	0.7425326758492603	0.1758866247865476	0.9158127904871802	9459	3
cg05372170	10	64968214	0.039566292678482794	0.22127811659418814	0.8580884804418437	1.7529023366042507	0.41625752144960915	9454	3
cg05372242	14	36983542	-0.4641718026892187	0.3602777838731851	0.19761650678674553	3.4076865332348674	0.18198277001803392	9436	3
cg05372260	18	2655881	0.07046756865698937	0.7212976652687425	0.9221740530547352	1.359564572513277	0.5067273018549583	9447	3
cg05372265	20	43542053	0.05036865895948208	0.19492312146983978	0.7960961406483311	0.19761247943044852	0.9059182219918578	9456	3
cg05372311	11	69659386	0.6759944560709332	0.3528618428580055	0.05539714832765325	0.2743271347187287	0.6004437532120197	5561	2
cg05372370	8	90784993	-0.07879336314620929	0.12516399215562202	0.5290080163250165	0.8364766297410636	0.6582053496096169	9338	3
cg05372434	10	38265937	0.09565918253443957	0.479543005085906	0.8418873781891432	1.2305568851788644	0.5404903788145474	9451	3
cg05372495	19	1063624	-0.06203662970983553	0.16589964438874855	0.7084484327044835	1.0974606281983248	0.5776828206681575	9455	3
cg05372499	2	219523924	0.7305842272286639	0.5879144376489291	0.21398909141532776	0.07555562664858562	0.9629268666440423	9399	3
cg05372549	1	11119861	0.5403881470712598	0.976470032238113	0.5799827864982696	3.4725770406463705	0.1761730514176516	9382	3
cg05372669	6	107367103	0.24899926287966687	0.17105682813435474	0.1454887662553287	1.404247514705729	0.4955317961943844	9418	3
cg05372679	15	48064730	-0.05577521774428991	0.11993337878506806	0.6418944570629039	3.0816921274432287	0.21419979806237566	9458	3
cg05372727	13	107029018	-0.009150260660248589	0.1611322348181008	0.9547146500154844	1.5907974165555034	0.4514012216349299	9459	3
cg05372730	10	118928025	0.1792601628959107	0.3956423915641097	0.6504865716573025	4.216491360756749	0.1214508432491727	9430	3
cg05372753	6	11804635	-0.07923324676821854	0.1234886203371656	0.521117429026365	1.9572225065187747	0.37583267300001816	9392	3
cg05372765	6	13470414	-0.08434838149334145	0.1419251109078256	0.5523006977345186	2.87451677140462	0.23757821445484115	9456	3
cg05372828	1	6111632	0.08967582078863279	0.24197713461332113	0.7109382690442183	0.3963328774262176	0.8202333231974505	9452	3
cg05372963	16	8807026	-0.08056553554025679	0.093334698445182	0.38803326306349	3.4406655061954976	0.17900657300849018	9456	3
cg05373119	14	67957839	-0.005863932336004803	0.2553540578982023	0.9816790462176317	3.3762102363583355	0.18486949815971793	9440	3
cg05373161	16	75587377	-0.32126150302746675	0.14729993859515378	0.029183247287797892	0.08155377898079108	0.9600433018052225	9444	3
cg05373251	17	79451985	0.010947559993478677	0.11304079687819474	0.9228486157501655	0.5168709419253722	0.772258862562336	9448	3
cg05373256	11	61522178	0.038179911798873076	0.24320360062790655	0.8752547431041886	1.2183599293183605	0.5437966187298624	9456	3
cg05373263	2	3063115	-0.03170402234642573	0.05902395611328842	0.5911721464115393	3.1425945243628783	0.20777546819273557	9456	3
cg05373286	10	76969678	0.12760461327415698	0.3843833866035441	0.7399102218853663	3.0458661743409987	0.21807132579264796	9330	3
cg05373339	22	31364302	-0.03365579857558245	0.09041815934444553	0.7097261638175083	2.3059254206305826	0.3157000546485902	9439	3
cg05373438	16	88698776	0.10904504474206066	0.20624258277801166	0.5969981321127026	3.9886364774915584	0.13610641462295464	9458	3
cg05373457	8	99439948	-0.02093788659790829	0.10170379068066776	0.8368914829421837	3.258942186642983	0.19603322999690692	9417	3
cg05373539	14	103592395	-0.14590395545084128	0.16502874972478715	0.3766355679952875	0.6272267946352639	0.7308015033745519	9447	3
cg05373567	8	144379286	0.6897438930494815	0.7060328753939629	0.3286043722010346	3.9873018403960705	0.1361972712696906	9328	3
cg05373657	7	130126637	0.2949312220368086	0.16053637845281082	0.066186086626446	1.8389207123575826	0.3987341574605606	9449	3
cg05373723	4	141347993	0.3861717334237247	0.34023479794536815	0.2563688682502719	2.7077594109679146	0.2582364333213325	9457	3
cg05373792	13	27648047	-0.07151165264599564	0.1903892501145451	0.707208626786425	2.200421842947519	0.33280088144237596	9459	3
cg05373863	4	139163429	0.8198143946345485	0.556842025919991	0.14095157557545981	1.2001968399577858	0.5487576247223285	9459	3
cg05373875	20	18485171	0.0174133717507587	0.07238043679686006	0.8098797288212586	0.7389695952969848	0.691090290276514	9456	3
cg05373877	12	130621615	0.03587814965716329	0.06454425270422035	0.5783004069169653	2.197452661308763	0.3332953215054228	9459	3
cg05373962	22	49881684	-0.016387581752207222	0.03286020824585249	0.6179865441258403	0.543161967010231	0.7621735574824882	9455	3
cg05374025	19	55549746	-0.05026839092403747	0.05294321708036874	0.34237783395223514	1.268934205615355	0.5302179647101584	9445	3
cg05374044	8	19451024	0.06739862071666815	0.14571371689196758	0.6436931497404015	1.2285246503962737	0.5410398596095067	9451	3
cg05374129	2	27505530	0.042527993075247954	0.19244654344600925	0.8251033289389121	0.7345617240986004	0.6926150884307731	9455	3
cg05374238	1	57285466	-0.24968881068472898	0.1554927159893775	0.10831982918373868	1.1304714657102022	0.5682261813880595	9446	3
cg05374263	16	66417182	0.261881179876572	0.2468007454451652	0.28864278444373176	1.4420635781046376	0.4862502893174562	9458	3
cg05374271	1	192778890	0.028232386100442878	0.07177409692231088	0.6940605297949327	0.11417617782745065	0.9445108647657967	9458	3
cg05374396	19	43922723	-0.15202906884374023	0.15901277735182204	0.33903139685318634	0.17050115973687308	0.9182821525484836	9441	3
cg05374412	16	82660727	-0.47134461462440913	0.2923852500642104	0.10694735955412524	0.5004450155029979	0.7786275131379644	9444	3
cg05374428	7	154735824	0.1598869438441932	0.15489982848183903	0.3019804279999665	1.1789368517589438	0.5546220291056739	9444	3
cg05374451	17	79009761	0.15489940406515507	0.2541999871901116	0.5422855847353248	2.1472617744955613	0.3417653504322676	9451	3
cg05374463	15	76195522	0.20734762133442755	0.15953304870039753	0.19369839884125867	4.818167055044727	0.08989764554823139	9455	3
cg05374569	6	17413083	-0.024275793936841785	0.19528533473239545	0.9010703407992545	4.545350301673285	0.10303617376198766	9457	3
cg05374623	7	100861143	0.17619502965641187	0.6553576292264212	0.7880426124935553	1.0229509038850213	0.5996102297496495	9456	3
cg05374654	11	94134666	0.12639364579801216	0.26507949765643374	0.6334944944661867	2.6873790313405577	0.2608813648835881	9458	3
cg05374718	1	112282133	0.37197799156415956	0.586385994060636	0.5258479414497692	3.284692739016744	0.1935254269907388	9459	3
cg05374733	12	42853791	0.06040530796860617	0.2889656069370285	0.8344171817145496	0.8973022680442914	0.34350610359422373	5554	2
cg05374756	20	37586943	1.010557354504612	0.26990235919076955	1.8099899227451692e-4	0.15356647630594927	0.9260905729546677	9458	3
cg05374798	12	108954769	0.3748895348041809	0.5115068725779305	0.4636120919390266	1.395880774202388	0.4976091312706735	9400	3
cg05374809	14	29250912	-0.03944102214783979	0.06116984525953536	0.5190705133646563	2.955111872450583	0.22819472985690456	9451	3
cg05374867	4	1283472	0.4587509140431164	0.7449740226306563	0.5380301505258066	0.05617608397011738	0.9723027595677565	9438	3
cg05374982	1	31376412	0.22830078847359248	0.19285888682019042	0.23650366082810112	2.360179895311652	0.3072511008419034	9459	3
cg05375067	19	13869736	0.13200196283583393	0.24617166334866175	0.5918070922746579	0.2549709473332809	0.8803062033627115	9452	3
cg05375230	11	64511786	0.014033555027292916	0.7066731147682652	0.9841561526283664	2.6731516394686263	0.26274381217656156	9453	3
cg05375277	11	57283463	1.4167267321643524	0.9396331160811798	0.1316199126544039	0.013124607458755905	0.993459181163254	9397	3
cg05375309	6	79621517	-0.009065090403120014	0.14392686634379845	0.9497792415581056	1.143221035720509	0.5646153829073429	9341	3
cg05375333	12	99549023	-0.3116079246375391	0.16500678221516196	0.05896485972817316	0.39128548687641895	0.5316244681709722	5562	2
cg05375405	1	156711303	-0.6459445750626435	0.5062354960427837	0.20196384131825293	1.2752239187133068	0.5285531244854195	9440	3
cg05375443	10	85997426	-0.031764522091826945	0.07915175027278387	0.6881906633020216	1.0395226421481385	0.5946624644315881	9456	3
cg05375487	7	151722536	-0.7204185016209746	0.3630648355099494	0.04722579763091811	1.9984470694339747	0.36816519771150563	9437	3
cg05375507	19	39897436	0.05439071594631248	0.4669325659659142	0.9072680444452595	3.7977734022133514	0.1497352265255464	9442	3
cg05375668	15	63796746	0.5117800077946668	1.070988483565887	0.6327515469717419	1.3241637861373419	0.5157764245928681	9400	3
cg05375680	17	53521504	-0.3096058001815309	0.21862400007607047	0.15672968690866887	1.384467720538651	0.5004568687473002	9459	3
cg05375686	12	131171181	0.0809607275628331	0.061403898503502786	0.18733802821707782	0.05395309736998964	0.9733840683930847	9454	3
cg05375699	1	3245451	0.20742582957925	0.20569346842838115	0.31325189067873893	0.22888897675164796	0.891861445721389	9453	3
cg05375713	16	77950687	-0.020689392892873033	0.18248769941669826	0.9097339107722445	0.94600940175673	0.6231271419258728	9455	3
cg05375728	1	58715539	-0.34534442285012895	0.21211130423137145	0.10349767828320255	3.8383461080195374	0.14672824831147271	9426	3
cg05375741	17	40897145	-0.36030517778170945	0.6716606224166938	0.5916549521039391	0.3443720104349686	0.8418225752137473	9431	3
cg05375744	19	54634871	-0.004021379206127467	0.26055522043770385	0.987686030634795	2.0236600379493255	0.3635530614352326	9456	3
cg05375800	9	116102362	-0.4657607046412496	0.755206763223458	0.5374110501519718	0.13023535001289685	0.9369572004453307	9444	3
cg05375811	12	131506021	-0.1017414468408285	0.15981084547885002	0.5243615240584902	0.767386386420612	0.6813404349869474	9455	3
cg05375999	19	42736736	0.21177137241080007	0.23733392538268303	0.3722359681961127	1.5068898388865926	0.4707420877012385	9430	3
cg05376017	6	100797876	0.3275417632025546	0.21209309957377895	0.12250837790843869	0.13049682060022666	0.9368347150773338	9450	3
cg05376119	6	18314298	-0.14581941424491046	0.13613380002337583	0.28410299869602706	5.268574009957735	0.07177012291062895	9453	3
cg05376156	12	54694673	0.5497428800638113	0.530157747245553	0.2997628486646385	1.9436281544801994	0.37839597557253724	9448	3
cg05376185	1	47082869	0.05898295201681684	0.15464063391163102	0.7028919997748828	3.0321571593652275	0.21957123201473971	9444	3
cg05376219	19	2346279	-0.0840713916585501	0.1740641405947628	0.6291022149852905	2.958807393514321	0.22777346995506073	9454	3
cg05376227	1	171111193	0.220068	0.166346	0.18585088782991532	0	NA	1088	1
cg05376228	19	1123235	-0.04246374524846705	0.08911852897393498	0.6337280682606568	1.1696199835266285	0.5572117265718938	9452	3
cg05376362	6	74826447	-0.1311815624880188	0.14704898962490265	0.37234240068439706	1.0466708854353721	0.5925408621376619	9428	3
cg05376374	11	43602920	-0.06479334905555997	0.29451436405171877	0.8258706550107443	2.805254467242766	0.24594994641227355	9404	3
cg05376405	16	67225165	0.3300445419952488	0.3094631085143042	0.2861945590976763	0.07980090825750627	0.777567395155032	5561	2
cg05376465	14	76734327	-0.025146304173738	0.04797660481965796	0.6001833938942762	0.56945584977231	0.7522188865196419	9419	3
cg05376469	2	102649931	0.19146216620786888	0.3110018710226317	0.5381385676196307	4.176208194171554	0.12392185705273223	9450	3
cg05376485	14	105442241	-0.13954845942890043	0.25103721210045926	0.5782877334774336	3.4295980141537195	0.17999989578274223	9456	3
cg05376505	12	3602286	-0.7847284807487762	0.35670525578229634	0.02781148639110582	6.286539846029132	0.04314149763137801	9458	3
cg05376524	12	96673206	-0.18289174414006368	0.13139569975174992	0.16394791146719645	1.0210569937003027	0.6001783026374483	9305	3
cg05376542	13	114067943	-0.012708178809437046	0.22819700920316952	0.9555891591927472	2.6128249591546973	0.27078977975855933	9350	3
cg05376601	16	68732574	0.056726207203355146	0.25500434612358913	0.8239620953868718	1.151967796094629	0.5621514968607519	9456	3
cg05376611	12	48576905	-0.4352312744883582	0.5473562907431587	0.4265252751506398	0.5859231165501256	0.7460508196263813	9456	3
cg05376648	4	128637608	-0.16250794397524773	0.12859440288577226	0.2063287984583077	5.693762581936959	0.05802500208037947	9235	3
cg05376738	1	212923780	0.2176486191925576	0.1877134183175278	0.2462634816920794	0.6829857126731826	0.7107085446643486	9448	3
cg05376754	4	3825845	-0.04239444992029948	0.12115215243889339	0.7263932314776432	0.7726915235026545	0.6795355276618655	9436	3
cg05376756	1	101493828	0.531796	0.373514	0.1545146347584915	0	NA	1087	1
cg05376810	17	74511493	-0.10454994051451744	0.5597884898642427	0.8518434287585425	0.5243197158938355	0.7693880210869305	9450	3
cg05376869	17	16344368	-0.4276975413969918	0.14779999042767364	0.00380660297665956	1.5645528191665263	0.457363678306594	9458	3
cg05376919	3	9291310	-0.061056528299689335	0.5488032700476276	0.9114149759286511	1.5185797511805665	0.46799864629988663	9407	3
cg05376937	1	224819677	-0.04635296274479499	0.13846856235787786	0.7378103490961214	2.6056344346043643	0.2717650922397444	9453	3
cg05377034	10	81838185	-0.01630641968981021	0.08178227158309824	0.8419590924358618	0.9015104237707892	0.6371467890514522	9452	3
cg05377041	16	88473713	0.2607736900460857	0.26805509544950284	0.33063473724033415	0.9334375627381378	0.6270564055635515	9456	3
cg05377120	12	10456885	-0.11879625296955638	0.1507753243336404	0.43075374653824433	3.0033241268685007	0.2227596116909915	9448	3
cg05377161	11	75294346	0.25625365280284673	0.3177507179466146	0.41997692147396953	0.26772840133703474	0.8747088414141518	9440	3
cg05377162	1	185286996	-0.30329645338795136	0.892401064712226	0.7339577180368917	2.441031562113216	0.29507793205988003	9456	3
cg05377214	12	98848415	-0.09807388183584471	0.19276988168075343	0.6109194534537086	0.6470905033381246	0.7235792140143967	9455	3
cg05377226	1	171810910	0.7695155796337496	0.6117892634100424	0.20845993065000157	2.380086369872939	0.3042081265744156	9442	3
cg05377387	16	84328658	0.5116959944466866	0.44283255384977627	0.24788297989415137	0.24881985374003004	0.883017793960994	9456	3
cg05377512	1	6681647	-0.48768598868272806	0.2851273272393773	0.08718920374053334	0.039807377098549576	0.9802930822092365	9459	3
cg05377527	11	47586666	-0.2888230470381128	0.22437747641777198	0.19801781719080522	1.4267939510119065	0.4899769276052571	9451	3
cg05377576	16	29887661	0.15474065805013507	0.1241550582948497	0.2126359256131943	0.04000663102130378	0.9801954234530005	9455	3
cg05377587	17	80845231	-0.14130363223835787	0.2603966742396484	0.5873724538310192	0.5303339854618578	0.7670778428558609	9427	3
cg05377596	1	61547973	-0.5591984207894155	0.4645145306483204	0.22865371612194002	1.1565114756426231	0.560875828337088	9420	3
cg05377733	15	68645969	0.08777743047665047	0.15354758328987342	0.5675504892757206	2.3952430970680454	0.30191144033545064	9456	3
cg05377839	3	61833671	0.18718947887602147	0.10870388413732351	0.08506720150468464	0.9534239427921035	0.6208213178415726	9377	3
cg05377949	3	127951287	-0.18095054269296548	0.09920756951201287	0.06815826567821122	0.41125809386330253	0.521331636377736	5559	2
cg05377998	19	3278253	0.18841950809690552	0.2683656013274723	0.4826167572543449	0.17266317528278363	0.9172900187526006	9452	3
cg05378013	3	126158866	0.10460060846730909	0.31693966469188817	0.7413748841057587	0.31191940296711296	0.8555936688318309	9445	3
cg05378032	9	131798819	-0.11870771701646685	0.6582706730619207	0.8568913984394999	0.22126259623036337	0.8952687753695047	9456	3
cg05378118	10	50886999	-0.10833011348396097	0.057747336308310616	0.06066452898026993	0.8281835416527727	0.6609402934457242	9449	3
cg05378199	15	34502494	-0.5373470585020488	0.5404662009169027	0.3201114934578752	1.661159233511397	0.4357966180813198	9444	3
cg05378295	18	19284987	0.39538800774125676	0.5515493427126871	0.4734556229878172	4.677217410038931	0.09646175166408968	9418	3
cg05378452	17	68037743	0.10176365734231796	0.2239014933818355	0.649467614472989	1.0244733393458707	0.5991539694901513	9456	3
cg05378609	16	88709651	0.12483133727607759	0.6826842921822149	0.8549128255405202	1.2342114471124583	0.5395036528199701	9450	3
cg05378690	3	48731511	0.2404502656918854	0.2616594446395002	0.35812508584599123	2.272112084539902	0.3210828651537274	9456	3
cg05378861	20	61803065	0.03961638487737813	0.07527515799716201	0.5986883729105956	1.1414251944701737	0.5651225903868924	9451	3
cg05378894	7	100424532	-0.7474976432037947	0.49024597527310787	0.12732396318495473	0.34123676102764977	0.8431432719867323	9449	3
cg05378938	1	179560983	-0.06324198849053887	0.09836923193736771	0.5202862895290632	2.8638555335926665	0.23884803483384195	9433	3
cg05378941	13	41137894	-0.2562522675758237	0.1954441333155523	0.18981453629062583	6.052470677712723	0.04849787294248779	9458	3
cg05379127	19	12885939	0.36158758655951706	0.6647393263131572	0.5864731577640498	1.885229506315836	0.3896077741777178	9458	3
cg05379324	6	33372938	-0.1043866052801777	0.21782946947105042	0.6317874604592897	0.1036080043785139	0.9495149514579588	9371	3
cg05379350	17	27917157	-0.10253140878625017	0.20358754089806289	0.6145261864715258	1.2901622597473792	0.5246199780274546	9459	3
cg05379454	16	67970687	0.49221376370142794	0.5917533857444995	0.40552823831393214	6.659440839469412	0.03580311351248244	9442	3
cg05379509	14	65214540	0.19285466582045	0.24555252594073956	0.43222454231317553	1.5342364466116214	0.46434929300644656	9456	3
cg05379541	7	27252541	0.02684765433071161	0.08992099925498295	0.7652686541524574	3.093823545075285	0.21290445701129604	9439	3
cg05379597	10	75627144	-0.1397540388292741	0.1912269801380794	0.4648841949927352	5.626768097094174	0.060001600114112964	9455	3
cg05379650	3	154042288	0.028173060025654312	0.3401118726613611	0.9339829888048651	3.5244840175316012	0.17165956980792127	9364	3
cg05379784	14	74111382	0.03317419826927888	0.7230977136624067	0.9634075758468021	1.0406216355096118	0.5943357891429376	9451	3
cg05379882	1	151735684	-0.5243884726107385	0.6729019925821733	0.43580655947970537	0.057522932343235175	0.9716482077930404	9421	3
cg05379891	3	98243147	-0.03478384325831383	0.25142905991578424	0.8899681084144975	11.905643583353601	0.0025984977440845604	9446	3
cg05379947	6	35436047	0.28861243217773735	0.7749380975088748	0.7095705725940504	1.8450814607758712	0.3975077968401418	9443	3
cg05379954	12	110433562	0.3105330354161138	0.3654449316047951	0.3954698685601075	0.6324574746732521	0.7288927061217719	9445	3
cg05380003	5	175842222	-0.22479417541085822	0.18742928479329013	0.23039009179771455	1.8981149734062166	0.3871057038426216	9369	3
cg05380008	22	42466865	-0.47154476127507483	0.6504403843341431	0.46847515502971643	0.08463698788755458	0.9585644349824429	9448	3
cg05380127	6	32171823	-0.40920811809212604	0.24226542384226749	0.09120217338116642	4.4955555599625026	0.10563370526600976	9322	3
cg05380130	3	185661662	0.06888664040656448	0.18555290826569473	0.7104508406510829	3.1514508347730663	0.20685744025695807	9448	3
cg05380145	14	53161516	-0.5368613429534113	0.2993854342420924	0.07293914433170133	0.33049498313805076	0.8476838835102074	9433	3
cg05380212	19	50181103	0.11567068851337456	0.6674448575851346	0.8624126859054977	3.202421821887085	0.20165218725279244	9449	3
cg05380296	3	47620439	-0.6772770049286274	0.47812940223103934	0.1566250602591212	0.44352135657296987	0.8011070637100288	9459	3
cg05380433	19	49432703	-0.17408266367168482	0.27609839233688754	0.5283612788876456	1.2664419481611398	0.530879096389649	9457	3
cg05380455	1	7081265	-0.018306006824175207	0.07919115158313265	0.817188735871341	3.5158706659946657	0.1724004461295757	9457	3
cg05380503	7	43151986	0.04860090437355211	0.08360372616491558	0.561021690273764	1.02278329900641	0.5996604806550798	9458	3
cg05380522	12	53473279	0.9303472643559635	0.8471898549744311	0.27213604483032733	3.662226959557242	0.1602350499176953	9434	3
cg05380558	19	5905215	0.008077483908890506	0.1166961143388925	0.9448160118726103	0.6576229023663189	0.7197787173791255	9459	3
cg05380570	1	17866686	0.2960050619883467	0.29912376137404845	0.32238244080467293	5.145901289747975e-4	0.9997427380330491	9456	3
cg05380693	3	30535166	-0.25564197125310456	0.2501970986311187	0.30689340093024764	0.17661487740381626	0.6742986475219999	5556	2
cg05380734	17	76814805	-0.41630124263019125	0.2119577288106056	0.04952119448827283	1.2675718949100094	0.5305792485461446	9458	3
cg05380741	3	58291844	-0.34461421815182713	0.36107314424182857	0.3398727851494073	1.2922426122796584	0.5240745644898529	9454	3
cg05380759	3	45579354	-0.12939151408336141	0.2297650918991744	0.5733348134551561	0.44419667490312054	0.8008366082312157	9455	3
cg05380793	13	73301995	-0.6042580029765853	0.41878403184766894	0.14905232760921522	4.6524189967429335	0.09766524662921745	9458	3
cg05380808	1	210820877	-0.40871932115736753	0.15708578111375068	0.009271261973857907	4.191080857896605	0.12300375090054524	9457	3
cg05380821	6	108491108	0.3897986242363863	0.24128200495522742	0.10619569394692728	0.333266646400559	0.8465099499961142	9454	3
cg05380846	1	19953389	0.1343058311133132	0.2571975498421389	0.6015384740679038	0.1659138725999981	0.9203907817992237	9457	3
cg05380885	1	183274661	0.32278439338865894	0.17579410644716276	0.06633543745043705	0.22877510455638925	0.8919122262773442	9456	3
cg05380910	13	39564046	0.008791720793548449	0.14168843699736072	0.9505232770382743	5.681913758995454	0.058369786381875524	9448	3
cg05380916	3	179437788	0.2432557081621786	0.27324508314828017	0.3733330908389236	0.7741843934100445	0.679028487851402	9454	3
cg05380921	16	46921663	0.0909090915459816	0.14770527478620038	0.5382402361649516	5.51580985715916	0.06342450813578138	9456	3
cg05380982	21	39288378	-0.3199338691958527	0.2491972512373355	0.19919166678340644	1.9059704574114997	0.38558823457491964	9457	3
cg05381287	1	7111316	-0.06493799881023864	0.11206413466741887	0.5622709115025946	1.1114708127962754	0.57365023998013	9456	3
cg05381290	14	86080914	0.02607956688652849	0.1727585319647568	0.8800075485784955	1.7015497060751716	0.4270838764666332	9456	3
cg05381353	17	7405230	-0.229948752201389	0.2462104148850147	0.35032856393272077	6.933913820691771	0.03121186679938299	9458	3
cg05381383	12	80309007	-0.17383916235343647	0.15081200562066993	0.24903854153141286	1.4109158187020299	0.49388236911425065	9455	3
cg05381423	19	5340713	-0.09896393028891676	0.2633714293430591	0.707096789820869	0.989112032244329	0.6098416070402607	9454	3
cg05381475	6	169965072	0.13427680919084267	0.23457261380928934	0.5670295187637975	8.813707035491195	0.012193484616250406	9452	3
cg05381729	20	61278414	-0.08913455457626893	0.2440627040494021	0.714953386742347	2.672368979497014	0.2628466518296589	9448	3
cg05381746	10	28035208	0.20567603247219646	0.4718465982952801	0.6629122063932575	1.9726238234236007	0.37294962886613964	9387	3
cg05381795	20	62713085	-0.8756858240114808	0.2488167122900393	4.3252217639233636e-4	0.0055302894552238385	0.9407192288123598	5557	2
cg05381852	6	32368318	-0.08598813626480926	0.19104531412167136	0.6526434681421627	2.8877985363569576	0.23600571263275846	9451	3
cg05381870	6	118000381	0.021074952219827057	0.1810741684464822	0.9073446431460682	0.8915532334294444	0.6403267943896358	9437	3
cg05381900	6	35863071	-0.14172913113748498	0.10948389885108313	0.19548575710537053	1.7583888040538564	0.415117194585233	9327	3
cg05382012	16	67517841	-0.21666755011593047	0.20452440568173524	0.28943012601788	3.3418711970758515	0.188071024324206	9455	3
cg05382123	1	34632585	-0.1943272694662665	0.2578136993679981	0.4509989014609648	2.5274649968626717	0.2825972617041524	9458	3
cg05382185	6	53226286	0.05651566013958897	0.17791114038876424	0.7507411194076219	0.986797599718812	0.6105477341577257	9453	3
cg05382282	1	6164735	-0.09552664398669042	0.12601858043120265	0.44842932059758356	2.3762671911584206	0.3047895941807952	9458	3
cg05382305	1	91869782	-0.2804500130315366	0.20165162585732244	0.16429671536857526	1.2094480279766064	0.5462251563414953	9342	3
cg05382313	11	8836048	-0.17060325497211856	0.34554261771335376	0.6214999448339803	0.023328416434509388	0.8786061324103579	5561	2
cg05382480	16	19606588	-0.05485658159764153	0.28434404147377174	0.8470190624417697	1.2186007603093687	0.5437311411329022	9403	3
cg05382497	11	3253789	-0.023556741330957857	0.08840400056484722	0.7898796363200932	7.213194140687683	0.027144059205372977	9447	3
cg05382501	4	185936107	-0.009769694492909686	0.10356491608710193	0.9248438292056036	3.447739250900879	0.17837456792894987	9458	3
cg05382565	5	149380781	0.468380166185393	0.6708199486632184	0.4850393768202363	0.021066470357709803	0.9895220450792425	9456	3
cg05382730	12	7080038	0.07334025458433213	0.7032180585527531	0.9169373591236274	0.01347809891712512	0.9932836070123119	9458	3
cg05382772	11	65686513	0.12340021778033927	0.5339539749285646	0.8172320895766501	0.05120279011779913	0.8209833919691031	5558	2
cg05382782	11	117801332	0.1778083924223399	0.16518565774455843	0.2817415002624568	0.6658718333491056	0.7168161286451236	9453	3
cg05382797	6	30028582	-1.098250689479898	0.7108973287491133	0.12237541981432722	3.4952597468653197	0.061544752771536135	5540	2
cg05382798	12	7014288	0.05090644942815666	0.25266049287371994	0.8403219874382882	4.2380539707425635	0.1201484778807611	9454	3
cg05382956	11	10627849	-0.0972410413640268	0.20819293631103947	0.6404485372197718	1.6176043062239849	0.445391257350084	9457	3
cg05382958	17	2680283	-0.4067891296422302	0.3736923609386143	0.27634492611697686	0.67492515955321	0.71357867648039	9438	3
cg05383332	14	74804420	-0.03161653104189865	0.21344416210758377	0.882243696471992	0.4554468615264181	0.7963444737651826	9455	3
cg05383442	1	48022001	0.022552736149648228	0.09748955734796307	0.8170546424060535	0.9597870957654555	0.6188492661144991	9459	3
cg05383490	13	108518955	-0.3837177450128295	0.2590532541576317	0.13854499283498692	1.0855471663215577	0.581134191035622	9458	3
cg05383531	3	49384054	-0.10949717157268948	0.2601532981405555	0.6738318992007595	0.10252613968602667	0.7488189725226111	5561	2
cg05383565	6	139694265	-0.4883203818650179	0.5211619385389789	0.348766803949412	0.7749498406455252	0.6787686573367917	9450	3
cg05383584	20	34329791	0.3266075135852884	0.6493866590592691	0.6150010573865348	3.592940442036091	0.16588338773314396	9458	3
cg05383657	12	34757822	-0.004727922771252491	0.07872848669274231	0.9521130085611679	4.919029345859373	0.08547642492517972	9457	3
cg05383670	11	64879206	1.0680745679118244	0.4827134425442462	0.02692197523817276	1.5664130691177032	0.45693847070523397	9416	3
cg05383783	11	2907819	0.0022169778615048607	0.10847858972437585	0.9836947614860416	5.345384078489923	0.06906604631403104	9449	3
cg05383910	7	37431792	-0.4205976083218555	0.19096776950967262	0.027633299205508065	9.649304540754276	0.008029345426270597	9454	3
cg05383931	16	84336130	-0.5170985823227178	0.414826472083087	0.21256551338059823	0.7810358197905889	0.676706310831217	9427	3
cg05383958	3	43914187	0.10167208415435908	0.18231545863959003	0.5770689140283436	0.574292584278742	0.7504019429012388	9452	3
cg05384075	1	20835093	-0.043988382964703476	0.1973817471855452	0.8236449152490053	2.1245387994362024	0.34567045509129835	9457	3
cg05384102	6	84419329	0.32013628815898276	0.44571018170316673	0.47259630681198583	0.0636107900127611	0.8008773608961149	5552	2
cg05384123	3	71294341	-0.040586466727069226	0.08907353207473075	0.6486407791488582	0.36653398217384475	0.8325458437410177	9428	3
cg05384139	12	123548027	-0.4301168578093944	0.2627460050600541	0.10162915939068376	4.542362830251384	0.10319019758105631	9451	3
cg05384198	9	101016191	0.10480062220434735	0.2606554413507856	0.6876356475706226	1.3585137733416377	0.5069936061214261	9452	3
cg05384255	4	6024955	0.9601125673227854	0.5706749562891538	0.09248823827307019	3.4369360947875327	0.17934067899408726	9442	3
cg05384271	19	6464029	-0.05952253009597234	0.11200610524663847	0.5951262457400821	2.081516851626523	0.3531867144337534	9453	3
cg05384275	12	56122970	0.4345562082308619	0.8283580154562791	0.5998616281000662	0.4015571483728787	0.8180935585317917	9437	3
cg05384282	14	23355373	0.09335131081000632	0.5450609858243254	0.86401332097697	3.5944576134898485	0.16575759867980563	9348	3
cg05384347	17	80038377	-0.14247591024775796	0.3577699851830923	0.6904582455889221	5.6722995299625385	0.01723484928320816	5562	2
cg05384413	15	101142580	-1.0970139601814604	0.5788543903591556	0.0580729754618153	0.6846889480611137	0.7101035503409596	9374	3
cg05384450	17	77807475	-0.033376920950919604	0.1985830756874824	0.8665239973517628	1.2281142619002936	0.5411508892675659	9452	3
cg05384628	4	183814948	0.1591655230166052	0.25962268926110477	0.5398335168742898	1.8908034505492886	0.3885234598533602	9453	3
cg05384646	15	30206862	-0.01960068209979759	0.06339715087653192	0.7571899940248042	0.4478597262468266	0.7993711978023323	9449	3
cg05384663	1	157671386	0.05782149486933182	0.15042301621871393	0.7006874815935733	2.601812061631344	0.27228498265706075	9432	3
cg05384664	11	2154934	0.028267944937534203	0.11001163818270783	0.7972141822113925	0.2188474097138124	0.896350548946764	9454	3
cg05384697	12	130334009	-0.12724300432572117	0.09576254399784107	0.18393554986571478	3.6318808390148494	0.1626848444280472	9311	3
cg05384712	7	93203843	-0.35550496445696733	0.5045703327102259	0.48107806457348523	1.7450012582131333	0.41790521560077515	9453	3
cg05384834	12	53894692	0.8281092697775606	0.7705007870532494	0.2824787966563584	3.0898353729153036e-4	0.9859755652128921	5555	2
cg05384887	13	83371464	-0.14421173333190107	0.20461270962585495	0.480932592676981	1.2455143952336856	0.5364632613594797	9456	3
cg05384906	18	77381864	0.06300922046673915	0.24166347371268632	0.7942997625086284	0.19854912429534533	0.9054940594966935	9449	3
cg05384957	4	8603071	0.1299076163689272	0.24861126625440877	0.6012992044816341	2.1058723895820726	0.348911770688379	9457	3
cg05384967	6	135379599	-0.1182432548845287	0.13041303478750738	0.36457456425540974	0.23415087084822683	0.8895180894581102	9355	3
cg05385010	22	17649582	0.06516840660268934	0.2744175909642961	0.8122852328358974	0.7145316675589872	0.6995864992901826	9455	3
cg05385047	10	21783930	-1.0757113073542715	0.6980894324639587	0.12333230391184168	2.1855733267863577	0.3352808757431635	9426	3
cg05385059	20	60718641	1.3643954504088835	0.9698756392738181	0.15949453148596598	1.125206026935038	0.5697241324495143	9448	3
cg05385061	1	6537785	0.08650545003291175	0.2103518922983404	0.6808953828718183	1.7662791084713545	0.4134827203129611	9430	3
cg05385100	14	73689196	-0.04258838062975493	0.16867034133868594	0.8006586488431363	3.574995666902021	0.167378454910032	9455	3
cg05385119	6	30539063	0.07917026641040573	0.6143731977501996	0.8974656768205012	4.137796829032506	0.12632486272117008	9429	3
cg05385163	9	96717349	0.3118449918856698	0.3770678356629547	0.4082221926248995	0.008309729614272211	0.9273672708907764	5544	2
cg05385164	12	54144855	0.3603907858765982	0.354792569717593	0.3097347132622597	1.4308195678358566	0.2316307311554497	5554	2
cg05385188	17	80215375	0.039202	0.345173	0.9095770568043696	0	NA	1084	1
cg05385248	10	61667761	-0.07058325446190264	0.1726731949408621	0.6827100195036315	1.8954169748126994	0.38762826155062113	9444	3
cg05385260	11	2922852	0.21176083956417402	0.28681911654653564	0.4603273246824358	4.268365838355581	0.11834124524580479	9455	3
cg05385282	1	201562364	0.010423405598736415	0.22668051311365764	0.9633239558532632	3.651156127892202	0.16112447695311727	9457	3
cg05385306	4	156787741	-0.21149066494002242	0.13484430905973055	0.11678633989335246	0.011646084211581122	0.9941938789439658	9446	3
cg05385331	1	41958055	0.309818223374585	0.22438244084909695	0.1673528698249047	0.018472186739849628	0.8918905144345701	5560	2
cg05385377	1	15480844	-0.26201693092777384	0.3553695876160676	0.4609349125927083	8.655532628357337	0.013196992527448655	9457	3
cg05385434	1	225998870	0.08072125091656493	0.1356022270057855	0.5516565333049366	1.7557605852384315	0.4156630625825216	9459	3
cg05385496	1	28099963	0.29436715031933286	0.8624421803994525	0.7328641024413977	0.9242374932029229	0.336364799275762	5557	2
cg05385513	2	56150478	-0.06605069623348231	0.2358267584435922	0.7794150298652576	4.643575077477378	0.09809807467612962	9458	3
cg05385567	16	29936865	0.6481256478499352	0.40285794952092185	0.1076558575439094	0.25534042556320136	0.8801435913946662	9456	3
cg05385610	19	40421700	0.06528020117699872	0.06198893678564677	0.29229773667172193	0.9766745086846468	0.6136458834018753	9452	3
cg05385623	3	57994101	0.221302156836462	0.7040813675762455	0.7532830775926835	0.08157367330829665	0.7751760372730176	5561	2
cg05385805	7	143106577	-0.140469530287876	0.19094055826187015	0.46193062721896716	0.5636917270135344	0.7543899545942602	9424	3
cg05385879	18	73129721	-0.3322638980940921	0.29919902475234844	0.2667787612628131	1.2224681308051324	0.5426807521346305	9331	3
cg05385882	2	8357843	-0.22766004394361525	0.1517537049383814	0.13356407798396597	1.4578400481546931	0.4824297213344002	9456	3
cg05385923	7	150495881	-0.017759441984365534	0.15121075932252642	0.9065048353369685	6.103015673915667	0.047287568664580906	9437	3
cg05386077	22	24179165	-0.13003447278657185	0.18700426538853318	0.4868324460173618	2.1817775121160263	0.3359178120083924	9456	3
cg05386151	1	205719341	0.16350441560447088	0.894764763421122	0.8550063234346438	2.320800781517492	0.3133606890373494	9433	3
cg05386230	20	18268439	-0.046466346597208094	0.08679327227835006	0.5923953654964579	2.3772178623981923	0.30464475125733814	9454	3
cg05386249	13	111574089	0.028673505085410562	0.07567774906788369	0.7047699160117535	0.5862715798362327	0.7459208452894265	9459	3
cg05386320	1	40225745	0.24115876790671945	0.19771927610221743	0.22257753439812203	0.4637039894400203	0.7930634922050747	9455	3
cg05386387	18	71815086	0.168111817110696	0.7964462653269792	0.8328268651411759	1.5510222747825149	0.46046835824201604	9350	3
cg05386482	6	134466574	0.45738485521305416	0.2522478309327256	0.0697954251460024	0.015365584307299965	0.9013485343080092	5560	2
cg05386493	3	138665654	0.17541047137209587	0.3672203663545565	0.6328844815969192	1.4999836403252702	0.4723704166383958	9444	3
cg05386508	17	47841644	0.04670471337248456	0.7536812193595857	0.9505876860162497	1.0741697049621615	0.5844495280260016	9450	3
cg05386594	1	95582789	-0.08368630131481711	0.4959542769682535	0.8660027775672501	4.793002622593652	0.09103590304704337	9457	3
cg05386606	7	72972279	0.10050101743790416	0.13471913825288293	0.4556649923348015	2.0597724984083583	0.3570475727048133	9459	3
cg05386903	16	30906810	-0.1443706286449824	0.2597140982909169	0.5782909021540563	2.820584840147303	0.24407190119386343	9458	3
cg05387119	13	114074465	0.1525123396303721	0.088304432311588	0.08414613780903675	2.0651160882391313	0.35609488807121675	9455	3
cg05387146	6	84140928	0.04531468569984965	0.25871220666305705	0.860957996896266	0.5477462233203668	0.7604285586568008	9358	3
cg05387189	8	31498345	0.1438006095893228	0.1280174371777401	0.2613146725739811	4.029850034444666	0.13333040047491423	9446	3
cg05387247	12	117593688	0.0870510747470121	0.2252105100624959	0.6991026886992334	1.7713680534747445	0.4124319622805723	9455	3
cg05387269	1	1306946	-0.4275446768414038	0.30789809514922206	0.1649570044756184	3.69535361591481	0.15760288309788126	9443	3
cg05387399	10	124893766	0.08105115727333877	0.1415617056944094	0.5669494094855687	0.651019579522953	0.7221591104660743	9425	3
cg05387404	3	47888039	0.07840112118320135	0.3669936912699787	0.8308350525907824	1.9020051384257868	0.3863534831114923	9453	3
cg05387457	10	21785997	-0.7729520248083591	0.9385182304467459	0.41017389505647606	0.40338877650951166	0.8173446799108188	9378	3
cg05387519	1	50489730	-0.5092974493659971	0.26517667640640474	0.05478257165251749	0.7585180571971453	0.6843683187386603	9397	3
cg05387565	15	93128729	0.1260722454630637	0.20571749106752946	0.5399810520840498	4.241851351675676	0.11992056954339932	9453	3
cg05387692	10	77054658	0.2354134860246202	0.4960999075839429	0.6351231642325295	1.2241224418669028	0.5422320563451821	9452	3
cg05387963	16	51026785	0.18757117375460275	0.24183080740757984	0.43796761704279646	0.7816184948916783	0.6765091895879857	9457	3
cg05388101	16	89787560	-0.820464423979551	0.6105651776229782	0.17901998926065538	1.3423920268238945	0.5110969333049133	9434	3
cg05388106	16	1158582	0.060348809210436616	0.07822277875783772	0.4404111117332278	2.057059515281999	0.35753223336957507	9430	3
cg05388137	1	152056869	-0.14997654344823963	0.14358105150576858	0.2962343606509132	0.036381090933353	0.8487306472082679	5370	2
cg05388232	12	97202933	-0.3095238737102671	0.2771239110962545	0.26403063870813825	0.1673657524930366	0.9197228758234535	9456	3
cg05388265	3	113415666	-0.18451009500234347	0.43572073005534856	0.6719600204981613	6.0098904931825405	0.04954146681836594	9423	3
cg05388281	4	125504	0.09169490632838874	0.036047716908268926	0.010968237991508936	8.038693944833893	0.01796469254961562	9456	3
cg05388307	4	166248715	-1.5026059158386063	0.7640657119873816	0.049230206226742616	1.8440063157387403	0.3977215435546708	9348	3
cg05388361	12	56754238	0.2538265597933762	0.5501852930121645	0.6445493759253593	0.2008498514294536	0.9044530110273845	9446	3
cg05388401	6	168797235	-0.06734542868034411	0.1447219352217039	0.6416854049152225	0.6777903862738142	0.7125571260529504	9455	3
cg05388468	1	193074664	0.33958323823768094	0.7471884823531788	0.6494824045310753	0.7884465786231721	0.6742034969972214	9442	3
cg05388492	1	217309160	0.15722092373778662	0.3008522618279267	0.6012629782596313	0.14916333982098934	0.9281316705331323	9427	3
cg05388545	17	29152968	-0.424902929039334	0.20300096086374295	0.0363395174411586	4.8205745104521185	0.08978949836472681	9454	3
cg05388761	17	8798664	-0.0032697858276485863	0.1649881147250439	0.9841883104022981	1.9698217625864352	0.37347250884062533	9456	3
cg05388765	16	68055379	0.33271492199925096	0.2235639923983128	0.1366899161103964	2.8375057749905497	0.24201564951588764	9459	3
cg05388821	10	116637038	-0.5822364089506852	0.21071762802842173	0.00572531149865445	1.7290209049600178	0.42125772783286103	9442	3
cg05388840	1	41981911	-0.1521786956983095	0.12501388854184498	0.2234922568942938	0.21831093442863908	0.8965910161546814	9438	3
cg05388865	10	134566915	-0.07737297062200736	0.20381087327371175	0.7042191820295627	0.10730411518348412	0.9477618156671697	9449	3
cg05388880	4	183807081	0.058656071434503375	0.24056550094562426	0.8073657515515575	0.5763862741506843	0.7496167994607894	9455	3
cg05388963	16	3304261	0.2652618638071216	0.16941848431529757	0.11741424482830463	2.7340370979485065	0.2548656975160095	9451	3
cg05389024	2	170366131	-0.10952108664290998	0.14848987370951378	0.4607782045484478	0.04894636236618879	0.9758238590088872	9456	3
cg05389053	12	3131226	-0.14892949088986968	0.21891550185974054	0.4963108375937749	0.0487866287149908	0.9759017980751815	9452	3
cg05389084	3	157153803	0.03095440663284669	0.11720664336283014	0.791701995305235	2.1904013708144374	0.3344724764676356	9392	3
cg05389174	22	20192371	-0.12677425198294798	0.07834385641871137	0.10562438811630534	2.73359780237487	0.25492168435087187	9457	3
cg05389183	5	122372942	-0.193967962915444	0.21200833032810767	0.3602403126725164	0.003509859989000809	0.9982466089947379	9456	3
cg05389236	6	36635087	-0.15789994500781482	0.16475682332029534	0.33787025666167864	0.32176355049820676	0.8513927208497262	9450	3
cg05389266	7	158277852	0.12007779226595096	0.11682884624296701	0.3040394699002551	0.8767078952662644	0.6450974117419451	9458	3
cg05389310	17	2599258	0.10143829835816022	0.21036070934212528	0.629655893431688	3.3044942944746567	0.19161882873056094	9458	3
cg05389335	4	104641319	-0.05546912721718297	0.1500960759054149	0.7117122392963136	1.2896062384208247	0.5247658482513138	9459	3
cg05389374	11	61194856	-0.028217576778408603	0.1228688030236413	0.8183589680900728	0.8544177385458026	0.6523272868714703	9396	3
cg05389560	12	21654664	-0.3159608525774225	0.2265097390272723	0.1630427781249743	1.0699163258703854	0.5856937933414086	9457	3
cg05389686	16	49448778	0.03265254154065711	0.26511123693543154	0.9019760938494037	0.9007245021177996	0.6373972119802543	9455	3
cg05389731	16	75286915	0.10548048809704177	0.26274485929644464	0.6880844607348777	0.22243391282466357	0.894744607289705	9458	3
cg05389803	6	30524491	0.08143749440296624	0.4497244488686586	0.8563023546849928	1.2531466114164842	0.5344199607746754	9435	3
cg05389935	1	26610757	-0.22819122160817149	0.23552585300889525	0.33261580031742777	0.38347983749884806	0.8255215432493783	9458	3
cg05389958	16	614986	0.4130026026184537	0.33604844452381016	0.2190728499893624	0.091434592264594	0.9553119944150233	9459	3
cg05389970	11	69682764	-0.03747335347294942	0.09113256477217314	0.6809287618025723	0.6300379705205488	0.7297750191688552	9455	3
cg05389989	6	30113995	-0.16207701488175835	0.1992646727922368	0.416002767182678	6.16860118509383	0.04576202901426425	9441	3
cg05390018	17	17140580	0.0803240707748661	0.4853637297761122	0.8685563303201345	0.22239631746713812	0.8947614265694886	9429	3
cg05390077	15	25726500	0.0948322742637388	0.07307615302770708	0.1943840908664932	2.9087218297919084	0.2335495742709833	9457	3
cg05390141	17	727706	0.2628967506980125	0.22286632269429052	0.23815285036366082	10.024718545105102	0.006655183378273055	9458	3
cg05390144	11	34533464	0.5643899740068586	0.2334375480933557	0.015617474630132275	1.573407096594976	0.4553433413157448	9457	3
cg05390183	1	147396752	0.08025415435383312	0.17902943011395078	0.6539558026689103	3.391819247736442	0.18343229872021338	9458	3
cg05390279	1	234724843	0.16483646537880278	0.16351949670566146	0.3134285901017337	0.20057059468716762	0.9045793071451451	9459	3
cg05390307	11	125366499	0.0031611719557385135	0.16561556696126478	0.9847713762825301	0.7248740439479702	0.6959781436281008	9456	3
cg05390356	1	10277983	0.10790776742886554	0.1169759732547525	0.35627927575335117	9.515981653234602	0.008582836492221033	9403	3
cg05390368	1	205183101	-0.020951668405939195	0.18361345910507332	0.9091525958248138	0.07676635227300369	0.9623441229315814	9452	3
cg05390402	1	111889406	0.08509116709376262	0.32248783123954705	0.7918889269565954	0.12523946940455408	0.9393005892037162	9452	3
cg05390473	16	34741251	0.048616233329086975	0.06405654775309556	0.4478776445675653	1.9469265230422823	0.37777244517720066	9453	3
cg05390496	17	73569370	-0.15973780567490717	0.22684038832996614	0.4813170034044482	3.2578489463420333	0.19614041500265905	9447	3
cg05390530	18	5238183	0.04472249416056845	0.48733937325733173	0.9268818236082847	4.050904132885812	0.13193418668602205	9456	3
cg05390555	2	74881012	0.12748495235341328	0.2435833056363949	0.6007146326400435	5.010238889217823	0.08166584285804476	9446	3
cg05390563	1	93545831	0.2521293000510661	0.37683550531028226	0.5034508792218145	0.35799889975913496	0.8361063593561011	9456	3
cg05390685	6	168765998	-0.06257488604929803	0.13131632369700671	0.6337037915374522	0.5721067402072141	0.751222522053154	9402	3
cg05390694	15	79724044	0.040974804458550465	0.17760262462364393	0.8175396539372266	2.3171278132526574	0.31393669972584326	9416	3
cg05390712	16	64906677	0.06544251289973652	0.15534204173808497	0.6735505502948018	0.02408777741083454	0.9880283486252006	9459	3
cg05390927	17	78033102	0.2032033713897737	0.2003353950441149	0.31043205170182536	0.8039362090203115	0.669002083499215	9371	3
cg05391011	10	103986245	0.2772518502180997	0.30176771986899176	0.3582215697545886	0.09530973300451544	0.9534628022490677	9457	3
cg05391282	7	55553375	0.062370493546058656	0.21144310735338626	0.7680127501086157	1.2814614447478219	0.5269072604121862	9459	3
cg05391318	1	200011684	0.38569574393782025	0.64880707572666	0.5521984184036892	5.003270377401649	0.08195088384301243	9416	3
cg05391338	11	125616160	-0.2870005575983068	0.133386166281715	0.03142480511537614	1.7518756172523486	0.4164712661351897	9364	3
cg05391423	1	91966277	0.18032674769127957	0.6909873665514036	0.7941158938298014	0.03844570291992404	0.9809607293516799	9456	3
cg05391486	1	201123919	-0.04320766572905207	0.0895188993370427	0.6293334107241566	1.5709134990544154	0.45591141689813147	9435	3
cg05391509	19	56167032	0.7173923723223481	0.8498622287160036	0.3985979689384045	1.2600906497770636	0.5325676618899391	9454	3
cg05391628	12	49463937	-0.11199365287040211	0.7429034500079718	0.8801719125584015	0.1253128148434065	0.9392661431283709	9457	3
cg05391884	16	73206607	0.01868464757551103	0.3502898024478452	0.9574605791008585	1.45583077428806e-4	0.9903731330035247	5558	2
cg05391892	2	208795620	0.36937830158768686	0.27829134654674714	0.18440685304077734	3.2626670064374075	0.19566847553576883	9448	3
cg05391946	14	100659381	-1.0216176878448768	0.8089730823498182	0.20664041214593742	0.65939048651326	0.7191428636766721	9443	3
cg05391998	2	201229134	0.3437231683810602	0.17022121179567265	0.04345880900998446	1.4851969251160448	0.475875762219807	9457	3
cg05392169	9	138011814	-0.024084881914810636	0.13625760066324236	0.8596969763646443	2.2453822836360984	0.3254029098631861	9438	3
cg05392244	6	1575286	0.08865991561781458	0.17980940177826507	0.6219580431657344	3.6222906031199087	0.16346681075741343	9454	3
cg05392263	6	168418527	-0.02027649065285086	0.09129345949335095	0.824234219087139	0.1842005918792255	0.9120136736894963	9452	3
cg05392265	1	68516453	0.32580622003448345	0.1805495850141725	0.0711490608599012	0.15420407042818152	0.9257953850566994	9453	3
cg05392293	10	13911331	0.1156010229914942	0.13856867460300695	0.4041396891105105	0.016913527793079593	0.9915788939438183	9438	3
cg05392323	1	23698143	-0.20371770277831736	0.22496640242933974	0.36517554998074225	3.598600517878584	0.16541459511867682	9455	3
cg05392364	15	78556860	0.18203750201573352	0.1974259600229418	0.3565001296677683	0.17792018787682146	0.9148820821867083	9447	3
cg05392435	6	168139206	0.315463790574056	0.15314996317709884	0.039414232328745594	4.789517204548442	0.09119469045660318	9457	3
cg05392440	1	2478653	-0.4696190585485406	0.6591022609082541	0.47614704278280623	0.5734119799111147	0.7507324192648297	9455	3
cg05392495	13	113242739	-0.47335169258982746	0.38891802819509536	0.22356660064608969	1.7039998798650395	0.4265609819675339	9459	3
cg05392513	7	100483616	0.22466598483744954	0.2204171412844899	0.30807177644308326	1.5336750004195525	0.4644796648759621	9436	3
cg05392527	16	68394825	0.24375375249211664	0.2162813746897306	0.259733404250139	1.8923359147073644	0.3882258747391517	9458	3
cg05392530	3	50162322	-0.37787419759597574	0.2604551083331573	0.14682922190207467	2.6610271762453612	0.2643414637946791	9458	3
cg05392644	15	78454622	-0.3508519581830852	0.2574214509931632	0.17289901410434125	2.6386150685616414	0.26732034806649063	9456	3
cg05392737	1	179784720	0.0961848155190208	0.38563144049159664	0.8030346693591189	3.0387482509359764	0.21884881599783776	9457	3
cg05392764	1	161697052	-0.42369007661479247	0.6130966168208559	0.48952421939267127	0.26220369749710715	0.8771284354081219	9452	3
cg05392777	12	86658385	-0.003324159919236877	0.12889498607917166	0.979425096530616	0.8799110645672448	0.34822603926312573	5561	2
cg05392792	1	154155295	-0.1632356767367185	0.6409551549544141	0.7989736174551175	1.460848607230266	0.4817045577373023	9455	3
cg05392844	2	199639143	0.002945252848741995	0.12559703129976324	0.981291306069368	2.0158588164193927	0.3649739097068463	9449	3
cg05392925	16	87092150	-0.14668835870768782	0.17829916476327823	0.4106733966461486	1.3631513555157486	0.5058193558130736	9458	3
cg05392949	13	77091333	0.049094150861254314	0.13029840235416418	0.7063352864019827	0.3329840995418721	0.846629547807521	9444	3
cg05393023	1	168194826	0.07520148835882248	0.05822248752418738	0.1964878280463359	0.09623907284380448	0.9530198596843755	9458	3
cg05393025	1	20141781	0.09513347079801102	0.1749249772793163	0.586542645130755	2.8324398150461887	0.24262944734969907	9457	3
cg05393045	10	119256233	0.39896586050643956	0.394700152393805	0.3121085894999562	1.696322319399027	0.42820160280999875	9446	3
cg05393058	17	3566621	0.24483040677978182	0.22200583490884976	0.27010938715917227	0.2571615813046003	0.8793425168930122	9452	3
cg05393149	2	62423716	0.2893261102531887	0.5341535372686979	0.5880572580959322	2.9522654443314655	0.22851973102301007	9450	3
cg05393297	12	53359155	0.026726567503753462	0.058390105477253075	0.6471505602700272	0.03546149079055479	0.9824255193444138	9417	3
cg05393300	2	196256	0.04899216351158053	0.23738689645773914	0.8364932505181657	1.819901859681142	0.4025439764461064	9447	3
cg05393424	1	91403111	-0.019738130536172745	0.11661661017335191	0.8655948143048342	2.582607353896466	0.27491215273517255	9317	3
cg05393484	11	6818466	0.03951977462276995	0.20078447358493956	0.8439630421242981	0.08634062818779763	0.9577482581488228	9451	3
cg05393509	6	30294475	0.2820303438392758	0.27177039353606836	0.2993854014406017	4.652414498379726	0.09766546629634051	9425	3
cg05393563	1	45672071	0.3560183129181179	0.657535494451447	0.5882019379804084	4.599441883151466	0.10028682570187374	9444	3
cg05393578	1	6094316	-0.13357111769452137	0.20608056623546409	0.5168879415548632	0.40566325830885164	0.8164156904542224	9458	3
cg05393688	13	45009596	0.16320879726544466	0.7331395280452022	0.8238341617941767	0.427598354497072	0.807510535227932	9454	3
cg05393726	3	133615119	0.05204394883368971	0.15880833495896235	0.743126802077488	0.9647618503800744	0.6173118673314064	9454	3
cg05393733	16	87877300	-0.5023885821685039	0.38172618722605856	0.18814158242306508	3.2183405765622815	0.20005353199349962	9457	3
cg05393736	10	64892616	-0.24074205026113743	0.10077998960256065	0.016904044196436013	1.7746878037426213	0.4117479445709847	9454	3
cg05393741	12	106985000	0.1127705677972957	0.11327610683728313	0.31947510573579013	1.2272032625628375	0.5413974394658632	9134	3
cg05393777	14	45369479	-0.15806026549954788	0.14361077024896815	0.27106395843161957	0.09818371289017894	0.7540202333069701	4813	2
cg05393802	9	137027376	0.13371564995899377	0.26419061057682147	0.612763116503145	3.1025928870283397	0.21197298461018885	9458	3
cg05393828	1	23034799	-0.161548	0.327472	0.621787549616055	0	NA	1082	1
cg05394010	16	2546596	-0.20343793846256178	0.4139436453139008	0.6230990959810787	2.4357441649288716	0.2958590612535708	9455	3
cg05394187	15	20486600	-0.377893851151359	0.23366614310982536	0.1058268379831	2.1442308283425744	0.1431067433824588	5559	2
cg05394210	11	31130488	0.2675793454661135	0.17016083194344028	0.11583268188362283	3.6651981426878635	0.1599971828095026	9446	3
cg05394244	6	64281439	-0.04698701864157226	0.09232168875110247	0.6107880676683952	6.965281364680477	0.030726165765171724	9364	3
cg05394294	10	3160926	0.0454594401943315	0.23591577206115844	0.8471989997932986	0.1307367386670929	0.9367223400307624	9455	3
cg05394352	3	14252550	0.07291881863733496	0.13689217558299868	0.5942596924939315	0.4419151153271243	0.8017507077413651	9440	3
cg05394456	16	129230	0.06820753011687662	0.27772597959832357	0.8059973820632995	0.048253003505871625	0.826131548435926	5560	2
cg05394497	2	172290564	-0.332636721607193	0.6181190718384806	0.5904780266103149	2.9155643785475793	0.2327519024018097	9457	3
cg05394500	4	3768097	-0.14834362208761193	0.48089526632747337	0.7577217829881948	1.3273677325375162	0.5149508260533631	9390	3
cg05394663	1	228248785	-8.67140477913179e-4	0.09631764682681691	0.9928168027785381	0.15978693573723035	0.9232146931769861	9440	3
cg05394783	10	134043897	0.08743665950742013	0.051298979760734886	0.08829663673526811	2.340096208258257	0.31035201169315507	9427	3
cg05394800	13	50707050	-0.1389698235522718	0.15745898983949044	0.3774643770318098	1.2511187467948892	0.5349621012408616	9450	3
cg05394840	6	118231721	-0.08734928656971153	0.11817103662055409	0.4597996575152923	0.12589122347970275	0.9389945425798066	9456	3
cg05395058	7	47384299	-0.09205073204418031	0.23437062500750458	0.6944988769363583	0.8922706040484125	0.6400971597609652	9455	3
cg05395061	17	18086837	-0.17691158267283733	1.024181571494557	0.8628600544578882	3.12218458599021	0.2099066663536357	9288	3
cg05395156	10	75631701	-0.004033249252234382	0.22948912875175947	0.9859779778293295	4.462212692418996	0.10740953224794232	9455	3
cg05395187	12	124913717	-0.5374927945229341	0.5321618059124394	0.31248685386433406	0.16283794773097338	0.9218073973181986	9387	3
