## Supplementary table 7 for "Genome-wide study of DNA methylation in Amyotrophic Lateral Sclerosis identifies differentially methylated loci and implicates metabolic, inflammatory and cholesterol pathways": 253115_file07 (part 12 of 75)

Probe	Chr	bp	b	se	p	Q	Q.p	nr_samples	nr_studies
cg05395196	6	122720661	0.6796013475455296	0.47229363766643473	0.15016803875466975	0.003965580063071787	0.9980191743980537	9451	3
cg05395210	2	69002378	-0.134938130705931	0.19872215679394584	0.4971194129693185	1.7248281255121112	0.42214177453406454	9457	3
cg05395321	1	182571174	-0.08551550708605937	0.18734449921379462	0.6480583190017596	2.55604416974199	0.27858777885650654	9443	3
cg05395353	15	25455573	-0.10151636710374962	0.1083537703262867	0.3488113300780377	2.1288274188696907	0.3449300247153917	9459	3
cg05395366	17	78895273	-0.023425037015179586	0.3264451217016446	0.9427945270787219	0.07506639287076293	0.7840980946954003	5558	2
cg05395403	13	28496641	0.26892064989904885	0.28508938814001555	0.34553495534126766	0.9459282525978494	0.6231524255605272	9454	3
cg05395476	16	21166565	-0.13810184406100173	0.09942522743046575	0.1648321287007411	4.724288056258299	0.09421800044490831	9454	3
cg05395648	1	86046363	-0.39517332782372483	0.379915452189196	0.29826499582988225	0.8620769318585282	0.6498339138286245	9457	3
cg05395679	11	61446832	0.07542184819571285	0.2732173313601683	0.7825090900680527	0.5275265374714038	0.7681553645246629	9457	3
cg05395704	10	77955775	-0.11080768150534194	0.12892218418679602	0.3900687229807638	1.3119951024903542	0.5189241508754017	9459	3
cg05395852	7	128750384	-0.10644923194659837	0.23005197234548763	0.6435663791101551	0.7257606233631018	0.6956696920520954	9418	3
cg05395947	6	148881309	-0.08779262290001147	0.09306863497668742	0.3455220940515489	0.040604878192817044	0.9799022677302763	9427	3
cg05395998	1	38020899	-0.061637648952696744	0.18599451927877372	0.7403461604983955	0.027236973586519483	0.9864738252726557	9452	3
cg05396044	1	173836727	-1.1158565386664274	0.7440330098903766	0.13368160028662293	0.014441830759713795	0.9928050927910194	9458	3
cg05396057	2	99224842	-0.49731107021902804	0.8563556500883509	0.5614227120354178	4.5430150149059045	0.10315655353520739	9456	3
cg05396119	6	133122955	0.13435993481006833	0.13296327962389612	0.31225385195214456	3.2332471088320633	0.1985680226035515	9422	3
cg05396156	1	219497045	-0.13386605817436562	0.3002925989941676	0.6557522646897036	0.0017189590765264873	0.966928916632788	5562	2
cg05396178	6	27833129	-0.5227591536777402	0.7135459017997484	0.46378924171369657	0.2830279823051866	0.8680430305774323	9459	3
cg05396182	1	93544739	-0.14990722325209369	0.3034574174984621	0.6213079039901663	2.325950330848019	0.3125548936900153	9454	3
cg05396212	17	39683705	-0.11402555031497794	0.1322937853086601	0.38873615621041674	1.0307273030023423	0.5972833521327259	9455	3
cg05396229	2	120517118	-1.0563895340863045	0.7252972949524527	0.14525672568114753	2.7862983477791228	0.24829215696710155	9453	3
cg05396243	17	10707547	0.17063721327506012	0.16152502518375808	0.29077935199565647	1.917845973539033	0.38330548882864773	9448	3
cg05396298	1	2430249	-0.0357829464713076	0.14770832578898135	0.8085832829813404	1.2738028351300295	0.5289288170262868	9459	3
cg05396397	1	11908164	-0.0722688611153507	0.08818599617523477	0.4124983742326997	2.687145045117383	0.26091188799168286	9455	3
cg05396425	16	4587038	0.05973823838218812	0.23288012479350328	0.7975499068664729	3.208687502087531	0.20102143173824283	9459	3
cg05396461	11	1261117	-0.1556101245443881	0.2719800372260696	0.5672284619392223	3.9009524336311006	0.14220633441127833	9456	3
cg05396688	3	99645672	-0.17640501969210934	0.22367225884289502	0.4303011966513769	0.1297804810304456	0.9371703210640854	9455	3
cg05396731	1	43920161	-1.4069899999999997	0.557833	0.011660934919719413	0	NA	1088	1
cg05396761	6	74079335	-0.16977698447707013	0.20151803589247255	0.39951358372852913	2.5415263195469526	0.2806173841406898	9459	3
cg05396897	1	247611448	0.09599152277346044	0.05109847193440634	0.060304657824467846	0.44345352590633075	0.801134233983861	9457	3
cg05396900	10	52750736	-0.6209804630558967	0.4739098696718215	0.19008269339687486	0.5373315167305283	0.7643987068279711	9457	3
cg05396987	4	122686269	-0.07237983401888626	0.4344295807809028	0.8676777914176805	1.7551153667019421	0.4157971809717322	9449	3
cg05397010	15	42448259	0.011941191775974039	0.21295214318412464	0.9552824324954312	1.0666323662429986	0.5866562807032436	9458	3
cg05397033	20	60118450	0.07109615227732646	0.09400117803080622	0.4494498269509014	0.371634342026065	0.8304254069395994	9454	3
cg05397039	1	243419179	0.31128576995991775	0.7497008241822067	0.6779857470203052	5.507770896033692	0.0636799547508652	9457	3
cg05397202	1	1245040	-0.23690606888831223	0.18488835850980354	0.20007195293946992	1.5401613001872327	0.46297572776970236	9454	3
cg05397490	13	33105476	0.06190484140029255	0.1339599367258418	0.6439991470701978	1.5689711627591754	0.4563543986144085	9443	3
cg05397514	1	155240680	0.6652770902018666	0.39035520160754783	0.08832758065365953	4.589593888276562	0.10078185553726332	9418	3
cg05397609	1	67896184	0.5391252366280344	0.8286178566268072	0.5152841125712708	0.6057225357689	0.7387015708937547	9456	3
cg05397629	11	3848986	-0.3707231772430872	0.30507212604344836	0.2242904082988616	0.7499819162853725	0.6872954931906592	9391	3
cg05397631	8	25903919	-0.25714031733978887	0.3763354045697121	0.49443351852179795	0.05084510785047153	0.9748978780561007	9443	3
cg05397646	10	13708265	-0.2672657462311191	0.25220803693654353	0.28927949781721934	1.8687153943512087	0.3928381055403303	9459	3
cg05397697	14	90042217	-0.19138035955726612	0.2388187062396006	0.4229218081180534	0.16649315907381318	0.9201242354375025	9456	3
cg05397809	7	43918148	-0.46870193816387423	0.215896887801262	0.029934745702037604	2.6623839716866584	0.2641621959624875	9456	3
cg05397812	11	14994847	0.049831410278102964	0.17121801206684634	0.7710201911844892	2.8116881618852934	0.24516003418068993	9438	3
cg05397937	16	128494	-0.18908628454151838	0.5924892382849444	0.7496212881830508	1.6348490327836807	0.4415674409846062	9459	3
cg05398036	1	186504948	-0.18029258154334601	0.14183200024560458	0.20366818228119685	0.5755289614819756	0.7499381963296972	9455	3
cg05398095	1	207224740	0.010892079519243501	0.06808643786536979	0.8729013273968405	0.06708561556690412	0.9670135146402311	9458	3
cg05398141	14	53797709	0.09728814211648146	0.219025290199441	0.6569075370749102	3.3767728084522393	0.18481750426230034	9457	3
cg05398307	15	75194032	-0.411798830161079	1.1903941628683317	0.7293916746960972	0.4583644995293307	0.4983893199776088	5561	2
cg05398321	14	91700968	0.06758460500990039	0.22199083084905658	0.7607868075148099	0.7795083654981835	0.6772233272153988	9456	3
cg05398544	14	92953041	0.09569049820816662	0.2652405137182482	0.7182722984792242	5.720474472684058	0.05725517564571589	9457	3
cg05398580	7	100816682	-0.16734170516009092	0.4993666418952533	0.737543696052186	1.025669148441003	0.31117803521495213	5559	2
cg05398700	14	102677141	0.008162978911594534	0.11098651522005243	0.9413690259619536	4.718803602414997	0.09447672215692628	9451	3
cg05398769	1	10761983	0.04733722657115396	0.15874250048813845	0.7655494981094544	1.0121481328761934	0.6028577183263361	9458	3
cg05398773	8	71581521	0.5701216959214996	0.3666854127755553	0.11999421842660134	0.12671111896304185	0.9386096827792288	9446	3
cg05398883	1	42630335	0.7573500729655912	0.3474361991513846	0.02927044455041353	0.8597737572465908	0.6505826853699297	9447	3
cg05398903	12	115135045	-0.04730674729341715	0.1715246607969149	0.7827005827849409	1.3821240379959958	0.5010436685115585	9429	3
cg05398905	17	80847209	-0.03291735627430619	0.24058657905672512	0.8911720872068261	4.428724909956309	0.10922312671627332	9452	3
cg05398940	16	89351098	-0.09777842412972025	0.19141504932820125	0.6094778765742135	0.856563608027611	0.6516277576046801	9459	3
cg05399036	3	71569437	-0.28507400240758557	0.2163136565577708	0.18754604955360293	0.08920076972481553	0.9563795892412077	9458	3
cg05399209	19	46010836	-0.11624930156631047	0.7081964095298963	0.8696143274369474	2.2720560999899835	0.3210918531193697	9452	3
cg05399210	6	117082661	-0.213739	0.312302	0.4937236040793835	0	NA	1088	1
cg05399211	21	35291411	-0.1754473831091624	0.2257364049417292	0.4370275877949176	0.7846893917760462	0.6754712416683901	9456	3
cg05399214	11	61326580	-0.09205903139089988	0.09884704035446759	0.35168384395479546	0.7959666347261386	0.6716732328492231	9456	3
cg05399225	12	130934110	-0.03865845698700193	0.09007942834809204	0.6678070365846872	1.3127680536625284	0.5187236381091975	9454	3
cg05399244	17	179611	-0.02236222362575978	0.15711847495513295	0.8868216078861549	2.2880401703706523	0.3185359029563236	9458	3
cg05399320	11	20623913	-0.009707165453739779	0.10255940929789806	0.9245934738291022	0.054226619869867536	0.8158653842082106	5561	2
cg05399360	6	31466003	0.22612341454995047	0.5979886657410106	0.705326619077856	0.45568999699316776	0.7962476698567565	9441	3
cg05399434	10	123368681	-0.0596820388249703	0.10702747333244818	0.5770950953880114	0.07004172020708577	0.965585273838689	9457	3
cg05399494	14	68140985	0.06382816019217906	0.7939054027324473	0.9359209643387246	1.105939596111963	0.575238927700704	9459	3
cg05399544	14	74481427	0.09098047867013817	0.1461023233690019	0.5334701576372994	0.34472067729867184	0.8416758301868537	9440	3
cg05399553	20	2451552	-1.0905159660882495	0.649928472342376	0.09336632743469246	3.7957779695808798	0.14988469435501348	9457	3
cg05399607	7	34874533	-0.32405342581365804	0.2061085764368761	0.11589346504573977	0.4894951801128002	0.7829021255856773	9458	3
cg05399613	16	85741494	-0.1338841727492157	0.19724392873531094	0.497280677378542	0.8744574465900845	0.6458236995918274	9452	3
cg05399615	1	62191127	-0.1666327582662052	0.8982318749431059	0.8528274980758301	3.7814834751089457	0.15095979474999763	9458	3
cg05399692	13	46190198	0.059781543577742666	0.1265741451591564	0.6367094293042299	1.6730796666068248	0.43320690117004795	9455	3
cg05399703	15	78527275	-0.30074076049737214	0.15479119792604595	0.05203062938416628	3.9598960803082335	0.13807641155356937	9456	3
cg05399707	19	6739813	0.44136355955088286	0.5911443893407557	0.45528956534407117	1.523293542448171	0.46689692116937487	9455	3
cg05399718	12	123555535	-0.1557603705190489	0.23982261329137733	0.5160271467488625	0.5112587250283983	0.7744289480045561	9457	3
cg05399785	1	3564031	-0.4564116270134152	0.1393666296583919	0.0010569978075763342	0.11141965355471511	0.9458135458398763	9452	3
cg05399872	1	16271449	-0.17419306657959424	0.18316318074978824	0.3415908464823055	5.095105013115257	0.07827300442091092	9453	3
cg05400075	11	36144887	-0.04081489296458177	0.18623806223733455	0.8265297664136331	3.275153672028845	0.19445065770217287	9458	3
cg05400079	4	88344185	0.07897520569285467	0.1581487388700128	0.6175166565191041	0.434834423231636	0.8045942132174276	9452	3
cg05400196	6	42272048	0.5809812057706596	0.2025967645388889	0.004135030909327614	0.4586495436783177	0.795070275134325	9453	3
cg05400200	7	104752143	0.017348237288906783	0.1405372353060645	0.9017568754439916	0.6026715083239194	0.7398293302644667	9457	3
cg05400252	12	57394816	0.2671116528883974	0.17714789965147731	0.13159408899394615	2.366959365403382	0.3062113642288907	9448	3
cg05400495	15	59665308	0.21602926120541924	0.2858910969747214	0.44986818663756034	1.391796008491019	0.4986264781815168	9407	3
cg05400498	10	32049926	0.14449647381170685	0.1850991799623426	0.4350121929322572	1.6543412702048712	0.4372847758670316	9454	3
cg05400556	11	118931714	-0.03791585163528319	0.13961484081295594	0.7859490928815057	2.1353483841989136	0.34380721779025025	9444	3
cg05400613	1	118471582	-0.15841464370081712	0.7422425586136951	0.8309938794331663	4.0662128681039205	0.13092816904716145	9458	3
cg05400618	7	2128721	0.5183813763727918	0.453859313935919	0.2533862167746728	0.937399122872675	0.6258155740472244	9453	3
cg05400732	3	57032141	-0.4481106262543092	0.2641668658735723	0.08982594809995664	2.544743104847457	0.28016640397631687	9455	3
cg05400741	10	70320073	0.03599769237180732	0.6776461289259708	0.9576349676231497	1.074879227710411	0.5842422246821163	9450	3
cg05400869	1	153413932	0.037044238402169714	0.09128691846200383	0.6848895032104929	2.6460008473843613	0.26633498412352974	9436	3
cg05400883	1	244374397	-1.5519935704882188	0.9982846950324865	0.12002699745143171	0.456554887529612	0.4992384677948537	5526	2
cg05401069	18	21572634	-0.17624216514241678	0.17540080412326187	0.3149947093516383	6.045673694427418	0.04866297294495334	9458	3
cg05401159	7	100291184	0.3001289544312944	0.5604521791298582	0.592295754524524	0.6431243116474452	0.7250155646872845	9443	3
cg05401312	6	33838308	0.09933556319419436	0.21840099292378554	0.6492307564520471	5.924248276633607	0.05170896344502928	9439	3
cg05401364	3	112967129	0.12109728892616083	0.19300410965338807	0.530374961787065	2.0407132695963073	0.36046636239839164	9458	3
cg05401447	7	100728731	0.34286096636201807	0.5816413156443775	0.5555450394243672	1.6102719182778793	0.44702714500182883	9306	3
cg05401522	13	41885092	0.6702171858119559	0.38240716544645387	0.07966602544517079	1.903793236654857	0.38600821848678324	9442	3
cg05401645	17	40761567	-0.09435068765424934	0.6639076920225948	0.8869898292523012	3.768460556451768	0.1519459705511628	9455	3
cg05401670	11	70416309	-0.010318727230012962	0.22681069130958967	0.9637128486523966	5.062892848919786	0.07954388281940297	9423	3
cg05401764	3	157815808	-0.4046544412204624	0.6999700479565139	0.5631949129663423	0.5130362944802418	0.773740953169198	9368	3
cg05401839	13	112167237	-0.01610150391451787	0.10794825730136612	0.8814278072239689	6.937088678104057	0.03116235949111075	9457	3
cg05401945	3	56590734	0.015656589311658288	0.02817262917428987	0.5783902488930561	0.9437506632059133	0.6238312801158129	9431	3
cg05401965	4	134070039	-0.07476021165629483	0.3026383483912688	0.8048863865008956	2.584788447439056	0.2746125115906555	9457	3
cg05402062	11	48326388	0.06837786230864243	0.07894365533437905	0.3864022463096926	1.4534339084377825	0.48349371931288865	9458	3
cg05402131	1	47898277	0.31213356881209103	0.32040495975461847	0.3299649032225153	1.2329857447607209	0.5398343896038482	9458	3
cg05402265	6	52926119	1.189578129537411	0.5641516505392998	0.03497790410081609	1.2422586454311473	0.5373372676315288	9455	3
cg05402319	15	45383543	-0.1328080050814551	0.1330273737024135	0.3181092088979171	0.08648076605593036	0.9576811521003225	9458	3
cg05402364	14	20344083	0.23463909458101567	0.14666732423934384	0.10964188569754688	0.4208437114219942	0.8102423684933334	9451	3
cg05402622	16	86666183	-0.36432198196359966	0.18615011232170417	0.05033091529091361	0.5357877733959967	0.7649889522998393	9455	3
cg05402634	11	70644141	0.44943566203402713	0.321001298280231	0.16148174807501156	2.97205058872424	0.22627022811574976	9348	3
cg05402793	2	149633660	-0.4630653315672945	0.3651526977557646	0.20474738284385055	0.8408604381797153	0.6567642065274168	9437	3
cg05402841	14	101458508	-0.3454512212755483	0.2389486486962503	0.14825765371032779	1.1587782644629632	0.2817190617842956	5536	2
cg05402854	6	111408840	0.012955390737290318	0.31794041613853236	0.9674969085697959	0.00364788215615704	0.9518388905095047	5562	2
cg05402891	14	96152661	-0.06369829818597743	0.058295270268694147	0.2745326493497415	2.4078309048996545	0.3000172060562277	9454	3
cg05402976	10	52993591	0.007576218474912856	0.21886377117384267	0.9723858330626962	0.4727337417097996	0.7894909795652331	9446	3
cg05403071	20	48599682	0.5293119703520963	0.5501074241539469	0.3359504210500291	4.731805559553375	0.09386452311342618	9459	3
cg05403241	2	121776604	0.018177339157020727	0.07227041994650188	0.8014133514023793	0.6520790786082747	0.7217766483210941	9457	3
cg05403316	2	55339939	-0.22710292482955532	0.25944329835796676	0.38138510316317004	1.2569594224496712	0.533402110139581	9457	3
cg05403346	6	27217857	0.13498197718548954	0.12256022062450667	0.2707433701762777	1.284181589842254	0.5261911154273312	9453	3
cg05403347	2	129548007	0.04236924308680439	0.2597873843532312	0.870446001576921	0.15453379373247741	0.6942398151513083	5562	2
cg05403387	19	12834926	0.44472971848041776	0.6070726924073541	0.4638142255770803	2.4142838141162137	0.2990507740720293	9453	3
cg05403469	11	2322781	-0.07553234318976364	0.24046785106621235	0.7534406957419981	8.214673621595091	0.016451529772635733	9278	3
cg05403484	7	98973169	0.41819438471220755	0.6082547475190183	0.49174776881747606	2.6519091142719007	0.10342561841637574	5545	2
cg05403555	2	75427088	-0.205473635521554	0.2658386087623289	0.43956603616398426	1.9823877229348394	0.37113334462819	9416	3
cg05403689	12	89748932	0.019317785008195684	0.06663773584952219	0.7718984201790342	3.1573616444347596	0.20624699527906779	9455	3
cg05403744	2	121746753	-0.017739663656732498	0.17689492347184405	0.9201191596124116	0.5923309399300574	0.7436643637224796	9457	3
cg05404005	11	8053420	0.042946708074358325	0.09817178855419179	0.6617742525483961	0.5261267237990971	0.7686931899073971	9446	3
cg05404009	16	66695554	-0.11711345086829474	0.18063333808456364	0.5167592241161609	0.9169360714453841	0.6322514906635068	9439	3
cg05404010	16	51186211	0.018439233537831445	0.43508436868669803	0.9661951157909722	1.9000438982880632	0.386732534913233	9457	3
cg05404091	12	133182886	0.11432792690210547	0.1905942411284519	0.5486063075293508	9.098468650983515	0.010575298521214645	9456	3
cg05404117	14	53261413	-0.1316706527432783	0.1706307117756412	0.44030972489812364	2.527592755677562	0.282579210135097	9450	3
cg05404161	11	62446492	0.128105357363736	0.6044894898200761	0.8321669373603415	0.933863614546548	0.6269228405326795	9434	3
cg05404227	13	88323358	-0.30423408255409584	0.5894642944737898	0.6057708715782102	2.754231857549644	0.2523051708305512	9452	3
cg05404233	16	11490439	-0.032984100050412773	0.13651701073502476	0.8090810950550413	0.7257304279367036	0.6956801951528735	9457	3
cg05404236	13	110437093	-0.005936673140457023	0.07549396486250048	0.9373207855729664	0.3292571581189692	0.8482086880571452	9428	3
cg05404309	10	88125377	-0.03968083696001258	0.18000462743332685	0.8255258272228839	2.4824648031618173	0.28902780004147377	9435	3
cg05404459	2	8802585	-0.02128277155885778	0.13070641853963896	0.8706532180448427	4.832352939030958	0.08926226279338266	9457	3
cg05404586	16	57769092	-0.07073546453451728	0.5249947549447552	0.8928209533592256	0.4229379444906414	0.809394394353826	9457	3
cg05404618	3	105587719	-0.08493106581305067	1.2496167329079675	0.9458129450368709	1.6350691263316317	0.4415188505858907	9371	3
cg05404698	6	28956247	-1.7459328663830516e-5	0.1284089772533496	0.9998915143704288	1.1890747707029465	0.5518177858200717	9281	3
cg05404701	12	80084977	0.6146229784547754	0.6086881141627167	0.312614958539903	3.1134863936179067	0.21082155867099525	9434	3
cg05404787	2	10281526	0.013167407702049869	0.24268236524790449	0.9567297823251525	2.279430092005314	0.3199101685106875	9455	3
cg05404792	16	56650847	0.13610155310383365	0.22935462356601816	0.5529061390306829	0.5912876547829098	0.7440523919122598	9457	3
cg05404847	19	42931316	-0.07685503253803092	0.23807544612660117	0.7468331019478092	3.3920649479125817	0.1834097654302974	9453	3
cg05404865	15	51683249	-0.011292757806666462	0.23010082632984566	0.9608575878683632	1.646793217267778	0.4389382182906459	9459	3
cg05404912	19	36506269	-0.1079411890702812	0.23522292482641888	0.6463139506688382	2.892622460276296	0.2354371617687832	9453	3
cg05405094	12	20141722	0.04000388860491908	0.12951326883181322	0.7574138088548639	3.2027131534127262	0.20162281557238784	9451	3
cg05405275	7	150525013	0.06224241417014825	0.12000447742003627	0.6039926764049712	0.4198343478764142	0.8106513862514763	9427	3
cg05405389	11	84386472	-0.08270694174260135	0.14248213362089787	0.5615961142651629	0.2245400923480731	0.8938028568653259	9441	3
cg05405550	11	67898821	-0.1727431467914109	0.15332348695213222	0.25988706887979013	0.7408795115907147	0.6904306429914998	9452	3
cg05405572	16	79804837	0.2437327807373831	0.29079181905441703	0.40193561614902296	0.42532048619437546	0.8084307604925928	9455	3
cg05405594	13	21477483	0.17500927593077506	0.25408897629693666	0.4909669974817984	2.542346045466147	0.2805023930360185	9459	3
cg05405742	3	101396855	-0.10995621922395525	0.14696172551800915	0.4543417626498703	0.12786692059452331	0.938067416181135	9459	3
cg05405872	11	16761533	-0.06885539778935297	0.07838745499003123	0.3797276717757489	2.1257824891971557	0.34545556850845305	9456	3
cg05405914	16	8972233	0.1831855763442969	0.16315774836377772	0.2615431279280638	0.1348635800043782	0.9347914805663128	9457	3
cg05406088	15	66947617	1.767728297555738e-4	0.026627285218097502	0.9947030546136807	0.6986518558540882	0.7051632604117924	9455	3
cg05406101	21	30392219	-0.15671514701954742	0.14952060091996824	0.2945845096242486	5.595965261653633	0.06093286279596946	9452	3
cg05406334	4	665518	0.11557835737010602	0.27156602816804126	0.6703997273218167	0.04019512402024265	0.841099554717339	5559	2
cg05406381	4	1503917	0.28272109288136016	0.13752133364170455	0.03979847788134216	0.2725438769896607	0.6016304005199402	5558	2
cg05406475	16	1837011	0.12019744592051326	0.23082641852375513	0.6025572722293433	0.4147926189473851	0.8126975064364697	9455	3
cg05406498	10	73823971	-0.0957768646345509	0.2295783801389272	0.6765424329491647	0.9127409963405179	0.6335790537277095	9432	3
cg05406635	14	100069666	0.10276296553765317	0.15199333435856216	0.49897601980699763	2.7386456769672773	0.25427908928008514	9456	3
cg05406637	14	51332290	0.05110933602209693	0.1732357446448746	0.767972751550387	0.5676007802860267	0.7529169193461411	9454	3
cg05406749	11	123495671	0.06172687148426941	0.19457837030941527	0.7510660656243731	2.054597247081364	0.357972674559492	9453	3
cg05406774	16	87367613	-0.0664087473564424	0.23597684902925561	0.7783878168143705	3.656905785708532	0.16066193682937957	9456	3
cg05406791	12	10875874	-0.40370986450073704	0.366492892411246	0.2706578081550717	1.6540809962633125	0.43734168648613825	9455	3
cg05406868	7	5467366	0.16874434215516773	0.26136544571056175	0.5185215580527591	0.627113547912305	0.7308428849838191	9363	3
cg05406923	6	99090481	0.013669382196055162	0.059353264791876775	0.8178544018669718	1.1010208248433835	0.5766554031715156	9447	3
cg05406943	16	10275934	0.3696060441922908	0.27672336404442355	0.18166312844609733	5.351235289024075	0.06886428161100899	9425	3
cg05406954	3	52280124	-0.399671928463093	0.4330357270181687	0.35603133167928835	2.524806498672117	0.2829731536302548	9455	3
cg05407135	2	105073367	0.011970556742486468	0.12086685019204531	0.9211071420940262	2.638943258094833	0.2672764857952514	9393	3
cg05407338	17	8213522	-0.05159331017284973	0.11257916623316754	0.6467479100101543	1.7899517657609665	0.40861745319797166	9452	3
cg05407396	6	31619762	-0.2633273334215184	0.21047161465318776	0.21088708276624532	0.6506449180672128	0.4198821988706808	5488	2
cg05407442	14	68161980	-0.14733564330187363	0.6439530544159607	0.8190253511816347	0.9052870205282276	0.6359448010158673	9452	3
cg05407459	16	8619531	0.014528140957823434	0.07102371050010998	0.8379210724167336	1.2853584047730262	0.5258815917187547	9456	3
cg05407489	10	73139576	-0.03701295942105978	0.19733876585311613	0.8512211857953651	1.1163672180414868	0.5722475456986718	9458	3
cg05407490	7	23749667	-0.5502511014221698	0.3437109009004734	0.10939628527753203	0.01932108454648314	0.8894499087252659	5560	2
cg05407555	14	106320510	0.16671485895637428	0.16904238660801035	0.32401972107836136	8.28910860627823	0.015850498894839204	9456	3
cg05407714	11	45722308	0.06011130625589356	0.16891266881684977	0.7219363503701248	4.217130064180752	0.1214120639069113	9453	3
cg05407757	10	1690932	-0.01625135666245414	0.1477701463053922	0.9124274047674161	1.0197226956435728	0.6005788446046343	9449	3
cg05407778	3	127399268	-0.31731479833556026	0.4972847344576742	0.5234119776710757	3.9264848385264752	0.14040243850623338	9453	3
cg05407825	18	2571088	1.5582772270165746	0.9763211761244907	0.11047309999301605	0.15649226209123854	0.9247367920971749	9434	3
cg05407909	12	131303016	0.08924319004416299	0.0754167123910036	0.23667664488807855	2.2372616186767083	0.32672683984615447	9456	3
cg05408094	13	113097633	0.06650813107279492	0.07156602538687175	0.3527204329476782	3.47104999077616	0.17630761530020517	9458	3
cg05408203	16	1258830	0.18191142086974624	0.1981244950742177	0.3585313166240041	0.2317254261705784	0.8905974822855931	9442	3
cg05408284	5	134240138	-0.1368977967504168	0.2895637723316654	0.6363754754911857	1.3222751725096842	0.5162637058203055	9456	3
cg05408317	6	31765634	0.11002367475300691	0.2256244475941837	0.6258043265870799	1.0818737383276305	0.5822025491722391	9423	3
cg05408370	16	70835127	0.8709132921493954	0.6585542795102746	0.18601421227009673	1.3409892687725917	0.5114555317160099	9443	3
cg05408403	6	32978271	-0.15395235678442942	0.11805418778575566	0.1922055807358191	1.271985733139705	0.5294095942015846	9395	3
cg05408521	21	45977931	-0.15217303236743387	0.11646596045046846	0.19135265668512977	1.7756281420671962	0.4115543988879833	9457	3
cg05408590	2	3648528	-0.243300367395613	0.1353576104631551	0.0722620639740684	1.0660690634057444	0.5868215365481293	9452	3
cg05408649	12	54446019	0.012421228101173014	0.07095917052656736	0.8610422802583901	0.3711111477608882	0.830642672261637	9437	3
cg05408686	16	57416050	0.11021190667496074	0.3565607616538566	0.7572476453296244	0.028527798012235345	0.9858373484352161	9449	3
cg05408873	6	116447219	-0.1532093518878067	0.16418859602271763	0.3507527026476041	0.014480481627751705	0.9042178802620567	5477	2
cg05409038	2	71221890	0.5140837964913901	0.7003457508984157	0.4629226180033892	1.465440135856619	0.48059994605335427	9456	3
cg05409047	21	37259564	0.1514228868827655	0.19977340129826754	0.4484670189242136	0.5370857725540236	0.7644926358638464	9452	3
cg05409111	18	12884567	-0.46359461979525884	0.4546844380854181	0.3079199093136557	4.846575899443928	0.08862972777424755	9437	3
cg05409131	3	132070595	-0.1081124134400772	0.2203668235398766	0.6237079424483152	0.544671996466648	0.4605029230836982	5555	2
cg05409276	17	73400549	0.8685250772047937	0.5571845569072619	0.11904976245849176	5.604131454136791	0.06068457528873967	9454	3
cg05409419	14	30953702	-0.08205171865498723	0.10167211556581847	0.41965332890357565	1.7952419602421257	0.4075380484946075	9185	3
cg05409435	17	41561730	-0.5542617884351723	0.5423348265339863	0.3067847440497588	0.9602597070173312	0.3271214534703889	5556	2
cg05409441	16	703822	0.059265925403118785	0.19179803548904018	0.757320208346599	7.01583804091886	0.029959194083055387	9458	3
cg05409597	2	201390524	0.1957127956811569	0.21576275613960816	0.36436764312035547	0.43076960255695357	0.8062311417054553	9447	3
cg05409601	4	78077912	-1.482037398502956	0.7552425427153422	0.04972372237228188	0.9478591390997768	0.6225510975776767	9459	3
cg05409693	12	78680140	0.05199974180848157	0.08864014581550528	0.5574463711325842	6.435192116930818	0.04005122342613042	9421	3
cg05409752	6	28599165	-0.1407144725073292	0.17475522694071072	0.4206991135564599	0.5114311703941354	0.7743621775415737	9345	3
cg05409818	16	982386	0.27328851472312543	0.582949041412779	0.6392101423778707	0.7503268273658978	0.6871769754948711	9442	3
cg05409945	12	52604025	-0.11993838956813661	0.13958202157569788	0.390192575614566	1.1553226980727325	0.5612093057369937	9455	3
cg05409967	18	13828548	-0.12702780121044263	0.0941185558143807	0.17712591700004	1.2882433311789823	0.5251235737115523	9453	3
cg05410012	17	72857095	-0.09987688744591963	0.23448129710107918	0.6701455885745423	2.1762204878737617	0.33685246158705234	9453	3
cg05410102	16	57416074	-0.09964135281314106	0.7429138391686292	0.8933058235325188	3.041322985823699	0.2185672584299036	9420	3
cg05410123	12	122242586	0.537042764672728	0.6946817490497729	0.4394765716302384	1.0240301965907055	0.5992867395690369	9442	3
cg05410198	3	186915302	0.01951323878663189	0.09364633907526645	0.8349388188863116	0.5153981755719914	0.7728277504307978	9459	3
cg05410259	22	31063732	-1.3316579995604172	0.6815765833997167	0.050725972909665726	1.53102993704557	0.4650943603382404	9457	3
cg05410283	12	131273144	0.12311729061998589	0.21956428209885281	0.5749784740741478	1.5414992879636547	0.46266610341738196	9446	3
cg05410536	14	69754550	0.17793633193481592	0.26078932261504006	0.4950498133784047	0.21132644384465937	0.8997276055917738	9454	3
cg05410587	4	1347008	0.22778421664919224	0.2276627825661465	0.3170524449838795	4.522010631246914	0.10424563229586412	9457	3
cg05410609	14	100070556	0.44481842498972596	0.4667264440743139	0.34055954090652557	1.4205053067556912	0.49151999758419823	9429	3
cg05410624	22	29782753	0.2715692437600581	0.23855642196556234	0.2549594199790645	7.319428848399348	0.025739862358664784	9459	3
cg05410790	1	161067663	0.3234895473722926	0.7850595811000344	0.6802974101043198	0.7726360273841854	0.6795543837155474	9451	3
cg05410910	16	66434142	-0.0331008177666156	0.16824003775786428	0.8440250860086802	1.1555546596511297	0.5611442200132284	9433	3
cg05410934	13	41059150	0.20550548795929127	0.26482980727063116	0.43775443146185616	5.083689922262478	0.07872102849193385	9456	3
cg05411056	13	112852819	-0.18479257306726635	0.13558838045206187	0.17291595975167426	0.3374162471369262	0.8447554316072944	9459	3
cg05411165	6	27466334	0.050594738785903974	0.053338003630324926	0.34284022615293197	1.3020437983102633	0.5215125711104072	9458	3
cg05411186	3	47890988	0.004410907843025259	0.24481244157759566	0.9856248937487194	0.8616863232611536	0.6499608415797923	9458	3
cg05411199	6	3749715	0.17239462518074591	0.1778430302612944	0.33236362432937966	0.6369768681085006	0.7272474892119449	9455	3
cg05411428	2	64751054	0.4803828634937078	0.7266432099841721	0.5085490348135292	6.298352437152914	0.04288744219717189	9456	3
cg05411594	10	86056416	-0.026316153382402712	0.20315979929129244	0.8969349211699436	5.830054311924041	0.05420255909035148	9455	3
cg05411679	16	1090585	-0.26697378958916645	0.2434062782037627	0.2727184409787171	0.2966676384939719	0.8621432668839624	9447	3
cg05411829	16	64703265	-0.5557581929551851	0.1928171039123453	0.003947742157000918	2.084627693766353	0.352637787393521	9456	3
cg05411944	12	100567349	-0.1276710137794397	0.14588868635435598	0.3815052351058524	2.8780718783861774	0.23715628158562455	9454	3
cg05412028	13	95952937	0.20308851957810803	0.18996351664415181	0.28502811259461713	0.071973201733535	0.9646532189135314	9408	3
cg05412031	11	46354562	-0.06170944876798922	0.6135508001526011	0.9198858026664309	3.898091663806894	0.1424098897529643	9385	3
cg05412058	12	113914511	-0.030563268925353857	0.293850982921161	0.9171618767521574	2.088916618149362	0.3518823792527507	9419	3
cg05412136	9	36191352	0.8938639329868323	0.6890436983110194	0.19454418595598943	2.019268186073259	0.36435227421757266	9445	3
cg05412137	12	54384744	0.1161660429192834	0.16887862535998008	0.491536503819294	0.8238739122556077	0.6623660328553757	9456	3
cg05412141	10	3827605	-0.4721770253595084	0.9625186968849218	0.6237348511891704	1.0205780957575323	0.6003220319218904	9380	3
cg05412210	15	90780764	-0.04328537769950666	0.3081359629977334	0.8882847593717059	4.680305231977193	0.09631293821451259	9449	3
cg05412222	14	105782817	0.07267992794445859	0.14248355462758205	0.6099859938217496	2.1950020521126876	0.33370396009761427	9451	3
cg05412333	8	11560838	-0.08764197552599097	0.2620254270697179	0.7380182134672919	4.708991609140817	0.09494136347052613	9455	3
cg05412396	15	76631569	-0.2570311045016648	0.1491581450356465	0.08485019558260118	2.4918812446274665	0.28767019182840337	9458	3
cg05412410	7	3033173	0.13913173583168098	0.1680452296288409	0.40770323872431324	2.5463905127990945	0.279935724814185	9458	3
cg05412414	19	14202363	-0.5062413933219223	0.7640057521942604	0.5075773941020696	4.074364973713365	0.1303955850740697	9455	3
cg05412531	8	125183758	-0.367518133070005	0.16216408481368597	0.023430883084116984	1.148409186591683	0.5631526260830301	9457	3
cg05412664	7	108096745	-0.5903736402972555	0.3698560204433761	0.11043843873420024	0.69628748734109	0.7059973862645933	9442	3
cg05412696	16	89973192	-0.026604947158795713	0.18219507803588972	0.8839020389225045	1.2189950242678471	0.5436239649011553	9457	3
cg05412784	8	68379155	-0.2660352498480842	0.11825507303492049	0.024469708032634874	0.6173223207656209	0.7344295817085741	9283	3
cg05412788	12	120835721	0.06820566874295764	0.10218543166423544	0.5044722243680759	1.1953550583235368	0.5500877163705674	9433	3
cg05412843	8	52812092	-0.6091422094512572	0.7299865856854518	0.4040236682773069	4.332676346126743	0.11459648202172766	9456	3
cg05412855	6	32814929	0.051726867543946085	0.23588544640628514	0.8264256437493973	1.7768110352577557	0.41131105840853116	9445	3
cg05412896	3	49377702	0.7035319526453607	0.7676385212206623	0.3594106846552042	3.073438516638209	0.21508558542515496	9452	3
cg05412906	14	102562780	0.026341359560506487	0.09471946712025155	0.780936602642936	6.995372327640716	0.030267336118942126	9459	3
cg05412930	6	32820586	-1.152519843571051	0.5775294967916441	0.04597710610497694	2.335091828707439	0.3111295436842161	9454	3
cg05412979	6	99873168	-0.3601180979267559	0.48304326855928875	0.4559578250276622	0.16483776818486343	0.6847410004256653	5562	2
cg05412990	2	20190169	-0.04993224664375227	0.30132389682449734	0.8683855319923237	7.223585206508809e-4	0.9785580549889311	5562	2
cg05413199	16	67430454	-0.07275864328363989	0.11008197600981197	0.5086446051013958	2.1789654976263244	0.3363904470720515	9459	3
cg05413258	2	238707372	0.16481490408010183	0.27508952726552865	0.5490849477938662	1.6169023978059682	0.4455475967188815	9442	3
cg05413277	2	74642087	-0.04650898521448762	0.15432818140920898	0.763136808679519	0.9709459400962321	0.6154060592865872	9408	3
cg05413285	2	151537993	-0.3052549147113784	0.14367035521999674	0.03361251883658399	2.489466347042153	0.2880177486405103	9459	3
cg05413305	17	79366851	-0.07370841759335293	0.15164057990586072	0.6269152877761062	3.8847373384340442	0.14336396546964184	9459	3
cg05413325	8	1397936	-0.15541356946634724	0.25276281975840853	0.5386476457555059	10.792303779886998	0.004533994726749332	9452	3
cg05413451	1	57045111	-1.1224254835273075	0.5203347829396832	0.030996178446365805	0.13396505576937878	0.9352115413179188	9457	3
cg05413465	10	104474188	0.6927852778016912	0.6713389760873141	0.302097619695944	2.269809942771537	0.3214526670845023	9453	3
cg05413628	16	1521656	-0.08490507589463256	0.08105070551436136	0.29484365628562526	0.5573786919145145	0.7567749619035529	9449	3
cg05413694	3	11952913	-0.06142788734323838	0.0657946130050129	0.3504942921746799	0.5492465979622919	0.7598583087174795	9457	3
cg05413700	12	66062166	-0.1507651876684912	0.11209108322202026	0.1786175114788305	1.0846050103576559	0.5814080150487457	9376	3
cg05413817	7	720292	-0.006404781989784268	0.220371390622115	0.976813880845064	0.4562444940307189	0.7960269419693642	9417	3
cg05413872	14	57261256	-0.7053055817333764	0.29857625319387343	0.0181654012222858	1.1547889040115527	0.5613591108246114	9444	3
cg05413957	7	6547591	0.1919357541613831	0.24054865939076264	0.4249237492109687	1.570444214619151	0.4560184055155687	9459	3
cg05414074	2	219316097	-0.1293074261466174	0.11696277299489133	0.26892418327892764	0.05546829762496633	0.9726469117690092	9399	3
cg05414135	8	56238612	-0.029394482617029316	0.063528527149683	0.6435813016137892	0.9037800068405009	0.6364241703571107	9457	3
cg05414165	16	4242708	-0.005040184109560102	0.15032307137154521	0.9732527303606842	2.8928678037050735	0.23540828205991612	9459	3
cg05414225	9	111696926	0.04945344505963463	0.6089323694884263	0.935272273145189	0.5140148890349006	0.7733624564337165	9449	3
cg05414235	15	100273828	0.8454318413938803	0.7025942388646506	0.2288601423917963	0.2292835681424861	0.8916855026542136	9447	3
cg05414254	16	53535931	-0.029599720265974072	0.21580000815240208	0.8909021621970243	0.2046832815021098	0.6509668991883077	5561	2
cg05414338	6	26250347	0.2307390486653048	0.6613871468848775	0.7271858700128163	0.15891428100464522	0.9236176049068974	9457	3
cg05414383	8	41909837	0.05877957528207582	0.5286756173843965	0.911471480894285	4.285052796644695	0.1173579751848567	9362	3
cg05414442	2	72358024	0.1952916845891896	0.10520686949538452	0.06341599162626418	0.06615226597698837	0.9674649007909749	9443	3
cg05414479	2	217497892	-1.4200711188818325	0.5586853061630999	0.011028054353064963	0.24972403485780825	0.8826186801775977	9457	3
cg05414613	1	53558470	0.04855158128974991	0.11928597194031805	0.6839944996919938	3.8644598113056867	0.14482489230043724	9459	3
cg05414754	12	41582067	-0.09395885298713569	0.12385899723328946	0.44809468594363594	5.860264026681312	0.05338998948907896	9455	3
cg05414783	11	120983418	-0.09994326252869114	0.3443779544361358	0.7716526178334076	1.3803850538566653	0.5014795114614209	9414	3
cg05414835	15	59225898	-0.3847287182294378	0.4534367013165165	0.3961747012279988	0.5076371055808807	0.7758325619292934	9395	3
cg05414845	7	157921411	0.12046822029589098	0.21745297334514185	0.5795811335770591	0.1880411467027625	0.6645519791403789	5544	2
cg05414903	17	76573574	-0.4831114851195419	0.17661415493582078	0.006230330734565496	2.6305830747209153	0.2683960643519378	9380	3
cg05415020	6	110797797	-0.03379605528515213	0.1044265211751205	0.7462145454576522	1.6126957313936834e-4	0.9898677800997541	5560	2
cg05415131	11	58940866	0.16357328899304888	0.33608224024205424	0.6264665952668828	1.4933259846402052	0.4739454765304527	9451	3
cg05415146	11	42429192	-0.031659155045660366	0.1377951735562064	0.8182820134052446	0.11244636942226256	0.9453281295590586	9459	3
cg05415285	16	51130021	0.08640578011395515	0.06060898975493663	0.1539761914031425	0.2753143632184055	0.8713973715910751	9437	3
cg05415308	15	71406783	-0.04037911394700739	0.12008196256010166	0.7366725928733063	2.8709500766787923	0.2380022769500531	9447	3
cg05415378	1	52344844	-0.7762253770006543	0.5921359728852589	0.18989478632291226	0.3262126677989784	0.8495008528735049	9455	3
cg05415408	7	30410993	-0.057699722064897895	0.17561484249477882	0.7424895371230368	1.6481586753842745	0.19920973059587838	5452	2
cg05415496	17	79519191	0.9337808292423313	0.8351247179546119	0.2635100290604364	0.40218126397908815	0.8178383058820441	9382	3
cg05415606	2	38357299	-0.045990586450617675	0.08544956833960077	0.5904258220790743	2.5764314510735837	0.27576238016011395	9456	3
cg05415670	16	88168312	-0.05239983929253909	0.3235716922737026	0.8713515468389825	0.6160394842282242	0.734900809370214	9455	3
cg05415724	2	113033170	0.612459337084243	0.6281269869005921	0.3295322064403153	3.2994257276102914	0.1921050610184835	9421	3
cg05415767	2	45840877	-0.14488255667487338	0.24954869029764448	0.5615246946925216	2.1635213592408413	0.33899813278679153	9454	3
cg05415840	8	143694305	0.11990477342242911	0.16094742418546848	0.45627569229923715	0.1757957200348172	0.9158544173003671	9457	3
cg05415931	14	70368685	-0.12023348241190789	0.14732001930238542	0.41442114824709003	1.9231865069344158	0.38228332627745887	9453	3
cg05415936	7	43665740	0.4324148203782121	0.14465872737924865	0.002797029479482059	0.29742972118549493	0.8618148172337319	9450	3
cg05415980	2	208688897	0.12825421227631198	0.3054829282198185	0.6746017206139142	1.6828044469414096	0.19455222390683408	5545	2
cg05416141	14	44249395	0.09898065700040791	0.12240355644388809	0.41872109738905916	3.29600764641504	0.19243365707879626	9334	3
cg05416180	3	188920619	-0.11331632177082054	0.08786609906684369	0.1971729696640547	1.0462472637931621	0.5926663819969725	9451	3
cg05416223	11	117947997	-0.3118166748938142	0.301857536035524	0.30160724710916603	0.055177383724517685	0.8142873842634272	5561	2
cg05416434	5	6714845	0.1625526099868624	0.21075051345369333	0.44052705453901436	1.0478919826129207	0.5921791975686236	9441	3
cg05416450	12	54411473	0.5767619949574697	0.6090852783526705	0.34367371989397677	0.5564563354142463	0.7571240505460863	9457	3
cg05416643	18	48557332	0.2091090961479192	0.660657891032874	0.7516105345214947	0.016541089514391545	0.9917635621058797	9457	3
cg05416753	3	98681235	0.1042526251602092	0.1719234256748821	0.5442558881460757	8.203141920082068	0.0165466608302084	9455	3
cg05416777	8	48743625	-0.4160548982705776	0.26106695600575625	0.11100969012426828	1.2244709725190612	0.5421375723319554	9452	3
cg05416911	12	7176049	-0.2045316571625494	0.31272011851919984	0.5130856422910399	0.7879111980253966	0.6743839988910689	9454	3
cg05417035	2	18150633	-0.02331162982379078	0.13449593811057206	0.8623952647481452	4.036691003333331	0.13287512498937393	9454	3
cg05417087	5	139726056	0.04141841022578006	0.4561669934722818	0.9276542148598164	0.5305055427351892	0.7670120467862731	9453	3
cg05417099	6	169013766	0.14827381840154533	0.17733806770853638	0.4030940172579065	3.7345071882732195	0.15454752973386907	9446	3
cg05417127	16	1968709	0.11998324533481941	0.17242265270277884	0.4865120844509575	0.14007432629433958	0.9323591698610552	9408	3
cg05417140	11	362552	-0.06330723214759484	0.11238866708242683	0.5732385176490062	6.505572320935729	0.038666327023097725	9441	3
cg05417162	15	89959854	0.23618963747547075	0.3817736267410446	0.5361376642251624	2.540826061443452	0.11093673315561031	5559	2
cg05417285	12	117176367	-0.44740746027419587	0.50111760911436	0.3719539626407454	7.296747388548582	0.026033432690528817	9441	3
cg05417332	16	30104025	0.05461065996487141	0.32663212171997236	0.8672180580634858	1.6862220603707874	0.4303695459516	9452	3
cg05417409	10	133929429	-0.17705128360851846	0.13173413991031946	0.17894691513704178	0.38261675322789945	0.8258778674579572	9455	3
cg05417517	20	37075853	-0.13514489107715855	0.08060416418455708	0.09361113943789799	4.214632853797352	0.12156375432125265	9454	3
cg05417607	17	1373605	-0.04115253042907055	0.1668136511455032	0.805142249968581	1.0271168484320583	0.5983625581499509	9449	3
cg05417615	4	147443478	-0.3757507330182589	0.5900378042167634	0.524238941072715	3.844502395013846	0.1462772921180872	9455	3
cg05417729	2	3307997	-0.9062682586158703	0.7884630566165016	0.2503864688705886	2.454456770965675	0.29310382374377875	9358	3
cg05417788	2	749191	0.16359133611851281	0.22370342723383607	0.4646040660486164	0.03480041749046166	0.8520144919370958	5485	2
cg05417803	11	46938695	-0.2246511951754523	0.5829638638967954	0.6999704081002149	0.4065289904292268	0.8160623682869244	9458	3
cg05417950	4	123843025	-0.03966366658717839	0.21741692900254397	0.8552442150484358	1.0784932570486685	0.29903486933118817	4840	2
cg05417985	6	132128945	-1.0517700463464963	0.8775007693122265	0.23068457145076435	0.18031028925641487	0.9137894047558092	9455	3
cg05418042	12	16063771	-0.020781569845654983	0.13271399049200625	0.875568660739751	2.2545604722724133	0.32391302644091297	9457	3
cg05418105	22	50981406	0.030436141720196562	0.08467247661433512	0.7192529990487793	0.44976977152840714	0.7986081446345574	9293	3
cg05418150	16	22018727	0.2935881895218194	0.20209233615664873	0.14629517434729566	1.2871060517883255	0.5254222647362555	9459	3
cg05418199	8	6756832	0.1413120692477001	0.14252932584507386	0.32146120722969845	0.015021248075093155	0.9925175102198313	9434	3
cg05418333	7	101556183	0.14944703946210938	0.20667085944199462	0.4696085182695998	3.7215297813642243	0.15555360335070031	9452	3
cg05418395	2	58689455	-0.138617682157964	0.16131038900566574	0.39016249297367145	2.2199150551515476	0.32957295854044244	9448	3
cg05418487	11	2466889	0.7593414328245989	0.5748173086811609	0.1864968582531167	1.8398273529659794	0.39855344413461097	9452	3
cg05418508	8	8898513	0.29251800631246744	0.2736019220779109	0.2850078293001686	5.382167026391478	0.0678074293099657	9456	3
cg05418719	17	54676595	0.31762947863919044	0.1680886631780917	0.05880419912417977	8.101995210051019	0.01740500265762579	9456	3
cg05418736	16	57219756	0.16412023302450798	0.15937031461605392	0.30310188845937547	1.1208729964812363	0.5709597865059385	9386	3
cg05418765	11	46271147	0.05359913247845445	0.11174559025462691	0.6314739948330178	7.27663958957537	0.026296490367976443	9454	3
cg05418781	16	31004853	-0.16835472051725198	0.26417335084561194	0.5239367381319318	0.05552694591263441	0.9726183901492568	9458	3
cg05418877	8	29207624	0.15865775428232576	0.8365701438647957	0.8495813181338757	0.2586305263644947	0.8786969010924981	9407	3
cg05418915	2	196426178	-0.20526615124077038	0.16057801989792175	0.20114527366775098	0.7278410731075098	0.6949464153859924	9450	3
cg05418938	8	22477283	-0.002896435595559713	0.1931991272583511	0.9880385863630389	2.5873500917698538	0.27426100695443273	9437	3
cg05418947	13	106803653	0.08494649009763512	0.09707998833189412	0.38156549690053526	0.045422506015141445	0.9775447061197465	9454	3
cg05419096	13	107467865	0.318716798881789	0.2075928911219995	0.12471082458755467	2.2913923291266762	0.3180024586705866	9458	3
cg05419198	8	145753896	0.1820297190685952	0.14623261339799215	0.21320688052008957	2.586888509469966	0.2743243112723697	9457	3
cg05419367	3	37440135	0.0502237973222176	0.24454838336460258	0.8372801954209236	0.009815457294861742	0.9951042945758604	9443	3
cg05419385	12	27352945	-0.30527385952221076	0.21967666764173652	0.16463493813787347	0.8522589570151697	0.6530317830658268	9456	3
cg05419425	15	79723997	0.04836139685910401	0.22149249790205805	0.8271616609966648	1.8743113472482926	0.3917404900401707	9457	3
cg05419581	6	155464121	0.15886857325099785	0.2508139927618592	0.5264646815350053	1.5383963717185456	0.46338446761344976	9442	3
cg05419671	7	155248122	0.22212365084156413	0.3003854221985272	0.45962641367845813	1.1739846834221912	0.5559970215273531	9453	3
cg05419696	17	7761198	-0.3683765094988227	0.5692810134417574	0.5175731756951636	1.0230713583176052	0.599574117982118	9207	3
cg05419752	13	28360524	0.1055087648515583	0.07972334519135152	0.18569034402982448	2.828383048663584	0.24312209230988746	9457	3
cg05419798	17	74928552	0.12410733805155696	0.1288073340443655	0.33529093314436836	4.852923674487484	0.0883488729238262	9455	3
cg05419854	17	19398395	-0.17039713037656304	0.21491501882723074	0.4278604557753661	3.061682128833717	0.21635362343729256	9455	3
cg05419984	3	196438463	0.10319185856693947	0.26056868604544275	0.692086175871583	2.026428714139572	0.3630501292770799	9439	3
cg05420057	17	36721297	-0.10114805725495593	0.1923962113400857	0.5990772719691184	5.915247652015981	0.051942194342003506	9458	3
cg05420143	2	210286628	0.07574300558111534	0.11181697351160054	0.4981624788945767	4.418455013739281	0.10978542425300726	9453	3
cg05420251	10	102133820	-0.9874737384895834	0.7122590883369629	0.16562576548278746	0.7889244218256655	0.6740424344595787	9426	3
cg05420495	2	219725707	0.2070448179224301	0.23645717983127237	0.38124082987683666	0.15435214768674407	0.9257268429728073	9411	3
cg05420668	16	28891176	-0.17708435116690918	0.44127327643087033	0.6881969524994246	1.398381980353864	0.4969872087307694	9429	3
cg05420738	16	66955873	0.05164457756715593	0.07476180178336068	0.4896985925393871	0.2755392988465654	0.8712993729444471	9414	3
cg05420802	13	111932899	0.030913480685451276	0.20141687396410524	0.8780196872531906	1.7266390625633412	0.42175971144303226	9457	3
cg05420896	18	49867488	0.01800338630893648	0.11002906907972977	0.870027222266671	2.5643423404915606	0.2774342889963815	9430	3
cg05420994	6	32807296	-0.04333803963817024	0.15647460582511175	0.7818067336590206	0.49357592963540275	0.7813063404015919	9454	3
cg05421097	8	53300830	-0.04168947747690895	0.18367447084948238	0.8204433324521393	1.786451984001565	0.40933311513513754	9451	3
cg05421101	16	23568813	-0.030386040114458297	0.7667245100141247	0.9683873321165998	1.7151274723423018	0.42419427362727846	9443	3
cg05421149	16	943038	-0.35327253377312845	0.20286312389263345	0.08160771196677731	1.7491614643739277	0.4170368331501071	9450	3
cg05421328	4	47917094	-0.03959659996246977	0.3315847981569931	0.9049456192909522	3.3565997032972406	0.186691108957628	9456	3
cg05421392	11	55704601	-7.592578204502715e-4	0.14444560279745364	0.9958060523044907	5.727222897465826	0.016703877838299363	5524	2
cg05421464	15	62126810	-0.016373030315909653	0.0909743101793275	0.8571728088827077	0.3119274135249417	0.8555902419474125	9457	3
cg05421487	17	19877116	0.2658090908729165	0.20760762217662002	0.20042431926702245	0.5110021014818903	0.7745283227314711	9447	3
cg05421528	8	67025213	0.7904594644998786	0.650559905601656	0.22434898508370385	4.89275810690401	0.08660661735549964	9453	3
cg05421550	19	4446485	0.05218372468937428	0.20126914420772965	0.7954243423666655	1.1150183034747385	0.5726336324086222	9455	3
cg05421564	8	53477218	0.04675253975049327	0.21320358096827235	0.8264273425472426	3.246257099649828	0.1972805306328554	9452	3
cg05421651	15	25423372	0.006132399392107751	0.10612330105744452	0.9539194027933088	2.824824195859312	0.24355509531412164	9442	3
cg05421673	17	54671575	0.16307995272057887	0.42365497318648637	0.7002850044929665	6.776387943875807	0.03376961072352467	9450	3
cg05421677	8	40237170	-0.03482289727770623	0.24153459088949691	0.8853634337454861	1.7177211203599874	0.4236445248495771	9458	3
cg05421688	1	179711859	-0.043231370331659996	0.32579847437304765	0.8944357096814901	4.772715376542575	0.09196403628800465	9450	3
cg05421799	2	172778343	0.6806826832352866	0.323717900416106	0.03549171726767785	0.4438744203333686	0.8009656552557485	9323	3
cg05421946	3	58223373	0.9271304963801815	0.7918534371389935	0.24166471170322196	1.5204080921869032	0.4675710112373782	9422	3
cg05421965	6	126465314	0.29823553526083535	0.17663469279902622	0.09132847579715028	3.6390382961889864	0.16210368005964124	9454	3
cg05422022	6	168533689	0.020124014859387217	0.05549210172191688	0.7168689911721988	0.10551523069193953	0.7453089203741551	5560	2
cg05422029	6	27235843	0.10272169723503002	0.16236651753200834	0.5269601364291119	1.3482142390922072	0.509611239442693	9380	3
cg05422096	17	54230560	0.3396608278087621	0.2997311946594094	0.2571226569716127	0.7166523470954662	0.69884509304439	9458	3
cg05422174	11	126453681	0.07833239171260148	0.21529823898718228	0.7159834555929605	0.8155315063003672	0.6651346662756082	9447	3
cg05422383	6	43979018	-0.26092102295519276	0.22010530665784536	0.2358446227136523	4.2778448078379085	0.1177816957552645	9451	3
cg05422396	21	38936545	-0.28789348229036976	0.28495157359498696	0.31233997094378674	3.7163949784596566	0.15595348500656958	9455	3
cg05422457	16	73266282	0.05058941346958246	0.1589457347698035	0.750271766408363	0.0838758961444247	0.9589292821369407	9447	3
cg05422553	16	85010119	-0.10485791735467129	0.23809021762700688	0.6596383446216438	5.53415731881705	0.06284532944672212	9457	3
cg05422647	5	151304811	-0.11053242157185098	0.08929667201924761	0.21578607116344975	0.0012960091717098693	0.9712822573831098	5560	2
cg05422683	7	145814003	-0.059867930776819664	0.4944462373995793	0.9036270610142285	0.3707071686540495	0.5426190527777732	5561	2
cg05422796	18	5297381	-0.17250290145030464	0.14268500940951517	0.22667166335980246	0.6915907235436074	0.7076572860234815	9445	3
cg05422836	8	81806286	0.06286576815033329	0.12659694002763724	0.6194838129572735	5.770362861247514	0.05584465668641167	9454	3
cg05422883	2	43072932	0.3989696654008766	0.2681648845461305	0.13680959713582835	0.35074206424485993	0.8391456130238135	9452	3
cg05422897	2	113403145	-0.5188681432983805	0.5184820075950016	0.31695023019629787	0.8101258950237362	0.6669348276491402	9459	3
cg05422920	4	3741571	-0.16380734515082904	0.19912942939892078	0.41072556727809273	9.63291950603694	0.008095396169555746	9455	3
cg05422957	4	122873181	-0.3817966715042906	0.3695327536530375	0.3015160986559246	1.3303015361157464	0.5141959975303279	9439	3
cg05423009	16	4590290	-0.05949777284018741	0.2622052658671787	0.8204914247631889	5.3383174415219585	0.06931051028228596	9436	3
cg05423018	7	36193854	-0.07738597322304232	0.16141078131697936	0.6316292200391614	0.029498553277656048	0.8636329522131537	5562	2
cg05423100	4	3736042	0.17264464584340553	0.11376405318948703	0.12912342950418265	0.20251924800968354	0.9036983806337543	9447	3
cg05423144	4	139792229	0.3856493361405587	0.3021308085156862	0.20180296263599565	0.4760498370755427	0.7881830504799496	9449	3
cg05423209	4	166033407	-1.1770381917154518	0.5629779833422621	0.03655175913151995	8.30815396366012	0.015700276083753125	9453	3
cg05423257	2	233321600	0.22190394909642042	0.23348345759274466	0.34190627903462495	0.38173865068153523	0.8262405497994034	9457	3
cg05423304	7	102500111	-0.16059595551656697	0.24553918095019325	0.5130768269975094	0.484419122001742	0.7848916776305078	9452	3
cg05423392	16	34586837	0.014004049234104969	0.06289448981087185	0.8238006038130192	1.5727833235502013	0.4554853789156151	9452	3
cg05423393	6	111888567	-0.19508704227816703	0.3205531563062143	0.5427929316286463	0.3250984836163328	0.8499742349266686	9452	3
cg05423418	6	32044254	0.10983654062918269	0.1794036338117741	0.540384659364941	1.1876947863499412	0.5521986671626048	9439	3
cg05423529	1	98511908	0.09610300831792296	0.20675728350642417	0.6420669877142586	1.192732172979691	0.5508095981249223	9452	3
cg05423567	16	29891195	-0.3130188417207635	0.2566369627323254	0.22258048602189226	0.44081964396076534	0.8021899755033411	9459	3
cg05423712	8	605100	0.006712030761235063	0.546364910563314	0.9901983254961506	0.9201152001957833	0.6312472845543546	9310	3
cg05423713	7	129850238	0.09865383638026928	0.10772444532283382	0.35977282931390164	1.2698979313292844	0.5299625339131183	9447	3
cg05423758	16	74752063	0.06849195621733524	0.1941148459392453	0.7242065636360314	4.418370709671155	0.10979005202948437	9457	3
cg05423768	10	134692616	-0.007941375379152389	0.09773559859608129	0.9352402237542412	1.3798762265891393	0.5016071109170218	9457	3
cg05423942	8	143254443	-0.0524442630957622	0.13725294012755665	0.7023876529241737	0.7415700650964816	0.6901922944914625	9456	3
cg05424060	7	79768675	-0.25060691425175013	0.1249997147924198	0.04497802793077909	1.099784779394891	0.5770118994647933	9442	3
cg05424071	4	175750373	-0.14835856852755833	0.28394545646625363	0.6013294352837482	1.1067906326795418	0.574994205090085	9413	3
cg05424199	16	30759608	-0.3330128629674116	0.5174654565725951	0.5198698286222249	0.7104178991783788	0.7010269486111893	9436	3
cg05424333	16	86718577	-0.034276808392660535	0.14408342995700568	0.8119620985444367	2.938197359844729	0.2301328150641375	9459	3
cg05424388	2	3151541	0.272942318669386	0.3000351169240657	0.36298008874374865	0.4823399969062374	0.7857080458820247	9443	3
cg05424422	3	184102870	0.2548459232936648	0.18533169590492274	0.16910661920103243	2.635709780603708	0.2677089515434801	9456	3
cg05424510	11	67287517	0.37181646880336006	0.6839940043145933	0.5867194485224176	0.06440976147606935	0.9683081740615544	9348	3
cg05424526	6	74778313	0.123557311853832	0.11870415515537647	0.2979291692938312	2.8079427441972595	0.24561957770620876	9191	3
cg05424527	16	84485599	0.6310053998083355	0.4653617106984037	0.1751163160959647	0.2855458041064479	0.8669509293173475	9398	3
cg05424678	7	105910233	-0.042928394601854714	0.17150158781535102	0.8023483804807785	3.0323059275653006	0.2195549000136805	9451	3
cg05424782	22	42017079	0.08392448800037323	0.31875603984853684	0.7923289761580707	0.9249410439766523	0.6297259703075155	9454	3
cg05424831	7	105382768	-0.09322799875033065	0.11714972752174758	0.4261470730731844	0.528890730402118	0.7676315871193414	9339	3
cg05424970	7	127233574	0.23403867736862227	0.23873483447941607	0.32692375283490177	1.1553943350772597	0.5611892044202074	9456	3
cg05425023	8	144893293	-1.667082560100001	0.8061048971861371	0.038633300635144606	0.41473362643373024	0.8127214783243812	9421	3
cg05425050	11	27494410	-0.9532477321743972	0.681435271249169	0.16184828442221016	0.06559766881651843	0.9677332146341959	9456	3
cg05425213	11	124616208	-0.421739746722311	0.6649568855173404	0.5259266680731209	0.9723610775047398	0.61497077123489	9442	3
cg05425294	16	1644664	0.8455944308405983	0.5202045977914359	0.10405530377298282	0.293594513027968	0.8634690223907721	9413	3
cg05425326	16	58439361	-0.16218906401233804	0.16622986419794883	0.32921737026434866	2.20026832200154	0.33282642837593157	9459	3
cg05425464	6	31854545	0.19935550865232934	0.24804217021184907	0.42156090025277715	2.528323031521423	0.2824760485847707	9438	3
cg05425602	8	135812896	-0.05197085559441861	0.1782868927378027	0.7706679729820619	0.5537386660939971	0.4567940882996867	5519	2
cg05425664	17	57184151	0.8053282097100574	0.4125983604943654	0.050956562957463224	2.2928705009328945	0.31776751436893463	9459	3
cg05425699	7	47580148	-0.02960770933819505	0.031596685719139726	0.34873226955637	0.6405851313400539	0.7259366218683336	9458	3
cg05425754	5	54528249	-0.1207910709490929	0.2669210004696014	0.6508836777628257	0.7869945315541386	0.674693162335866	9455	3
cg05425833	13	62245115	-0.38247654565763545	0.21802545806267845	0.07938344825979003	4.77719374947006	0.09175834204262752	9458	3
cg05425877	8	144816210	-0.39538765982941265	0.7679027171009184	0.6066278599215663	2.3491215522021727	0.30895465015701207	9450	3
cg05425936	10	134116651	-0.07260459610933952	0.4607271127300111	0.8747822607290119	0.23385001203746414	0.889651909200343	9435	3
cg05426006	13	45781603	0.10808007768359071	0.28016002379187993	0.6996597574070096	2.9605518692569275	0.22757488392820477	9457	3
cg05426160	16	15942420	-0.10583081471225048	0.2358369390798925	0.6536151062283619	0.1949576246841737	0.9071215611335149	9457	3
cg05426299	6	2636736	0.13013677488177225	0.18896582733788242	0.4910253679522785	1.5267811390755086	0.4660834565708143	9456	3
cg05426485	13	28528981	-0.3116233374087756	0.26433026394033615	0.23843138492252608	0.8130992466405604	0.665944048441312	9458	3
cg05426662	11	72880846	0.13824421569279202	0.16784328976783738	0.41013815210431304	2.3995206114680134	0.3012664150907461	9452	3
cg05426702	15	40574544	0.5880357210236996	0.6818300503848932	0.3884468792016605	3.965858804855254	0.1376653687874632	9430	3
cg05426956	10	124246168	0.695039570816666	0.34746597641955823	0.0454668298355601	0.04709542152980982	0.8281968144407443	5559	2
cg05426961	11	45723628	0.017082100647968473	0.16859426678412137	0.9192958302803905	1.617656845298595	0.4453795572815121	9452	3
cg05426966	4	76556389	-0.16904891831427019	0.12231058685140676	0.16693232338306915	1.8196432720486617	0.40259602625781254	9457	3
cg05427356	8	146017372	-0.21669361172675466	0.6625198814430717	0.7436112495425198	1.065982402109928	0.5868469644564143	9323	3
cg05427381	11	62309707	-0.3383152687537758	0.17418645105434633	0.05210570757135015	1.2059454318851937	0.5471825975280415	9447	3
cg05427488	8	40167709	-0.25634883823882076	0.23339561752250754	0.2720540023653766	4.220711314809234	0.12119485491981785	9456	3
cg05427639	7	33080496	0.06363819232090161	0.332259500181157	0.8481091287762248	0.08184216117915064	0.9599048820859606	9439	3
cg05427907	8	124216259	-0.1265379883607193	0.17916464940920276	0.48002242743590634	0.6260805827306913	0.7312204501050412	9452	3
cg05427966	6	94129234	-0.5606731432731703	0.5213771617750755	0.2822092923339689	0.264218644760064	0.60723659021458265	5559	2
cg05428268	11	62539386	0.25145826420950845	0.17126944919059253	0.14204917666775319	0.3031636345441457	0.8593475699226504	9452	3
cg05428298	14	75536360	-0.15861337262194838	0.2632652815106906	0.546851371518704	0.9935362188266962	0.6084940714993048	9459	3
cg05428433	16	3614067	-0.31279374863922665	0.2182511453225486	0.15180565467542662	0.9277976837866821	0.6288271622149698	9448	3
cg05428436	3	100120793	-0.0639702011640589	0.29586430396557567	0.8288204234183743	0.9243181927788929	0.6299221136353901	9459	3
cg05428701	11	129150329	-0.21177851284413945	0.17858347295744456	0.2356698164785	0.821106506762284	0.6632831849409289	9457	3
cg05428706	10	102730130	-0.16301551757537902	0.13627508597115176	0.2316091886503679	1.76249135258203	0.4142665481202748	9448	3
cg05428781	5	154237537	-0.5096264407715829	0.7264789529998041	0.4829897849606243	0.5718508346157195	0.751318649224818	9458	3
cg05428864	3	112353442	0.030911297112304857	0.15580562015647983	0.8427348184945089	2.4033724682771713	0.3006867559147858	9377	3
cg05428895	3	137481938	-0.13467623544902763	0.24474675162141388	0.582135765563367	0.46547627351375087	0.7923610365904199	9457	3
cg05428912	6	42989345	0.707511319033572	0.48130316375556437	0.14156419150132604	0.19582819421141653	0.9067267908641761	9447	3
cg05428946	9	109624550	-0.14251452412776133	0.5398137358071597	0.79177464021343	2.2108695526848283	0.3310669108859698	9454	3
cg05428978	2	174219986	0.1556158874064727	0.6855733527494647	0.820434249208473	2.319825876031735	0.3135134747996251	9458	3
cg05429117	10	83630419	0.05415694741612852	0.11859430939538385	0.6479174456216146	4.708286231856452	0.09497485411663363	9456	3
cg05429319	11	131559158	0.0896577725466821	0.11680304235186002	0.442726097567142	0.5923398707929761	0.743661042947649	9456	3
cg05429359	7	150725385	-0.23916596392957062	0.21496028147378993	0.26587795227448796	0.9901171505230457	0.6095352025667149	9444	3
cg05429448	3	101659630	0.11937952525198511	0.17710852715544298	0.5002812399981654	0.3091066644092267	0.8567977960082008	9459	3
cg05429508	4	517674	0.6622522278489182	0.3960487990072797	0.09449513114425263	0.6039128406541492	0.7393702857026623	9417	3
cg05429527	6	1596122	0.051983268360564515	0.0724455769824375	0.4730352681701406	4.645339633909981	0.09801156305105467	9453	3
cg05429686	10	131647769	-0.35084213847192003	0.23325309129688096	0.1325488173178958	3.6086769361266473	0.16458329767991162	9455	3
cg05429895	9	120466640	0.06488394537445365	0.5513188923221929	0.9063144045079078	0.12491259828664407	0.9394541168661373	9455	3
cg05430021	8	123110321	0.12587306963180406	0.1278294869876397	0.32477385972730766	0.061004694297112	0.9699581554286547	9440	3
cg05430886	16	68479922	0.11498517091488897	0.13527175774805184	0.3953079196153531	1.5013640631761855	0.47204449367060075	9459	3
cg05430989	3	133749309	-0.3024999024740209	0.22076444421942754	0.17061251810873423	3.887985466670462	0.14313132216243696	9456	3
cg05431042	6	26055289	-0.15826591733361134	0.5205235208439307	0.7610887144361758	0.22423110293727955	0.8939409553418471	9457	3
cg05431163	11	376243	-0.06296575622420485	0.1536256791704534	0.6819051378146963	0.3970288762004334	0.8199479321645247	9446	3
cg05431171	6	35461405	-0.19650516835088302	0.22844141976484245	0.3896791446984476	1.329660067603855	0.514360944251624	9458	3
cg05431334	3	25831755	-0.1892899535489755	0.6805219263216513	0.7808940795664153	0.05072124713740339	0.821812969161218	5559	2
cg05431532	10	1258462	-0.0037078194095893453	0.10575877188338662	0.972032523963436	1.0879770939451436	0.580428562766924	9456	3
cg05431626	13	80054976	0.010294560072051897	0.07358935483517548	0.8887453431947989	3.34827930501943	0.1874693989465205	9452	3
cg05431684	11	130781542	-0.29287469258177706	0.28341903158332626	0.3014341342881714	2.9732783924041515	0.22613136303550765	9423	3
cg05431828	3	51534252	0.44049728698128343	0.8172260762434707	0.5898763579882492	1.0031526482072557	0.6055753239713351	9459	3
cg05431842	4	30724915	0.15741853998355737	0.11756786183333824	0.18058403928748276	9.535154743967142	0.008500949872839579	9458	3
cg05431947	11	12621248	-0.0665783529016605	0.09973327846776038	0.5044119017104337	2.97346566684022	0.22611018971508362	9457	3
cg05431964	11	120853286	0.18671300804782556	0.14807476214785925	0.20733139607625675	3.554641588664241	0.1690905693438432	9444	3
cg05432003	11	312518	-0.11687099773168853	0.09819988355919175	0.23399381874517833	0.40281777009494957	0.817578067753291	9441	3
cg05432017	15	42119684	0.7646207442501644	0.6317492897750735	0.22615494593824087	0.7828326184697109	0.6760986313387893	9457	3
cg05432034	16	86743939	-0.06611943905502415	0.11299354151631928	0.5584393150894732	2.2361450765275475	0.3269092929145262	9455	3
cg05432118	12	120105824	0.7882943838071306	0.9805584437437653	0.42144091704094677	0.029812747964160446	0.9852041760289701	9367	3
cg05432213	15	35086985	0.05334692456906063	0.08342548906862364	0.522526367419988	0.6879481806533918	0.7089472964043904	9459	3
cg05432305	3	33840003	-0.3475183308952554	0.6011150554663128	0.5631812014573514	2.386008779459124	0.3033086364564125	9458	3
cg05432322	5	179284731	-0.022202901903817535	0.1391633202270016	0.8732389981002234	1.0811590998658955	0.5824106185106926	9458	3
cg05432469	19	50979637	0.04332291627206466	0.46967990951610733	0.926507964655143	1.166233370308578	0.5581560561652564	9458	3
cg05432526	16	15051746	-0.07098390408345548	0.23897682560814756	0.7664416325264528	6.942180401423281	0.03108312533725226	9458	3
cg05432622	11	129326748	-0.03170674535153509	0.17938931738636651	0.8597061506806316	3.9391508044830505	0.13951608185625125	9458	3
cg05432794	17	7608136	-0.26653610370796704	0.4697603516574973	0.5704510097182638	1.5737355272976306	0.45526857308818947	9458	3
cg05432848	8	75262469	-0.10370158784694078	0.17204968741575918	0.546680277857357	1.5653224991861845	0.4571877003279945	9184	3
cg05432973	10	101292651	-0.7689220963320931	0.8449084567583504	0.36278793074390586	0.6462209781437127	0.7238938675876118	9454	3
cg05432996	19	49244004	-0.08019112414216636	0.11100424658298268	0.4700394153067237	0.8463099587592474	0.654977117298274	9409	3
cg05433039	10	79397075	0.009380709813181927	0.34389542960189684	0.9782381654845962	0.6973077569673397	0.7056373242677728	9457	3
cg05433111	16	28943232	-0.05147853905700472	0.21542524893213122	0.8111347222397917	4.742115056281311	0.09338192003381084	9454	3
cg05433222	7	94948020	0.18909930210293585	0.19575686431335101	0.33404885585236266	0.26714459924786876	0.8749642071076096	9450	3
cg05433391	6	71022175	-0.021480357185943013	0.08946154541059148	0.8102471872482947	1.1085168165234651	0.5744981463394414	9323	3
cg05433460	11	46720913	0.28278148268022496	0.19531980256409803	0.14767661284666966	0.304393380157406	0.8588193428833244	9458	3
cg05433490	16	1133247	-0.07227403565558144	0.12031993182731758	0.5480517084733608	1.3585042219938226	0.5069960273633435	9369	3
cg05433557	7	158325024	0.22186749161349656	0.13403853246646347	0.09787347787373324	0.15611439382749942	0.9249115229459884	9454	3
cg05433637	1	1510598	-0.42166954261951944	0.5098150737741037	0.408178722160546	1.9456320908803175	0.3780170247180398	9445	3
cg05433642	13	97873992	-0.10719873917667835	0.1512647280198148	0.47852122518473506	1.7760954868274224	0.41145824122718144	9390	3
cg05433657	10	71006703	0.1065828446748705	0.20236552078500958	0.5984124898932142	1.6111232403418279	0.4468369034580452	9455	3
cg05433805	3	37204814	0.019199528783186908	0.04784576296655233	0.6882142788157103	3.4669120564726135	0.17667276757864686	9456	3
cg05433889	11	128291613	0.030460735884721216	0.2294492380785114	0.8943864468096809	0.08562575577489183	0.9580906532415084	9445	3
cg05434115	11	62476891	-0.2650521324212792	0.5021054345310071	0.5975816376034226	0.18224911194310262	0.9129039961733122	9455	3
cg05434287	7	2030229	0.794956962775285	0.981336437325922	0.41789657492082827	1.0235720165907785	0.3116732126514551	5554	2
cg05434312	21	39287834	-0.03394406704391747	0.07707493727865038	0.6596449382971317	1.6979674139034764	0.42784953157567285	9452	3
cg05434363	7	157233804	0.143969695248974	0.1789117773145951	0.4209947938726425	0.20341127948597992	0.9032954068064674	9436	3
cg05434397	4	166243335	-0.026059355076546938	0.16418275403866792	0.8738881923921519	2.269645526495154	0.32147909419602694	9437	3
cg05434602	16	86581037	-0.002774660358192377	0.23128108126019684	0.9904280732992463	6.108521302521762	0.047157573777189	9458	3
cg05434641	16	56391437	0.17865001946573017	0.12676958027647045	0.1587612846844628	5.350340948609321	0.06889508255221624	9453	3
cg05434655	2	178078121	0.06843411198408898	0.4916691529196065	0.8893021277220291	0.3224949684652483	0.8510814158102016	9409	3
cg05434863	6	29600206	-0.9053475824239624	0.5364237053799856	0.09145977573791228	3.030047174972917	0.21980300018632493	9449	3
cg05434952	17	79633760	0.9505452741042439	0.7355737332766193	0.19627052608413362	1.265137412326211	0.5312254847490022	9441	3
cg05435065	7	75544030	-0.14325916478995485	0.4383291907637262	0.7437964066292754	0.06302761600153915	0.9689775767182411	9458	3
cg05435212	3	27632180	0.2771806133917639	0.23764048132117466	0.24345827525256886	0.903661158185403	0.6364619905591788	9439	3
cg05435224	18	57919358	-0.03942182381583587	0.11595874546733459	0.7338834772420045	1.7536850640092585	0.41609464523881684	9279	3
cg05435286	3	27411063	-0.5892655515068712	0.5741134298739038	0.30470674892514493	7.24168863735019	0.026760072922357457	9456	3
cg05435295	11	125703230	-0.058391662043764836	0.0842528417308272	0.48827646033107325	0.6364402895826515	0.7274426280804503	9457	3
cg05435315	10	133872448	-0.21071277849495818	0.6507471117729553	0.7460884512906343	6.438081897706624	0.03999339558588414	9410	3
cg05435390	10	77863526	0.23816797936182177	0.16828235301944328	0.1569840988949351	0.6246625340293269	0.7317390870512672	9448	3
cg05435853	12	56615825	0.9403433125279115	0.8792426424451764	0.2848478574071415	2.0713489910132754	0.35498686311310296	9456	3
cg05435993	3	50239406	0.1817306686387629	0.2374458547892126	0.44405943816196114	0.8875299400766371	0.6416162021389656	9457	3
cg05436007	6	147213060	0.05151878782475183	0.16308060108665404	0.7520708440791225	1.0181982032326813	0.6010368080682875	9442	3
cg05436064	16	67197180	0.7058465925821543	0.44396441204827836	0.11186365777879588	1.1274758987452576	0.5690778988618074	9427	3
cg05436155	11	117198431	-0.14676172559491038	0.4480557692367377	0.7432501458470728	3.935658523825741	0.13975990932981613	9414	3
cg05436231	1	27709789	0.05274374211641354	0.11045286679149892	0.6329900187992885	0.20169118782527268	0.9040726164247075	9456	3
cg05436658	16	23847568	0.2819599060539066	0.854052079758802	0.7412913914587511	1.0343701755175432	0.5961964287604109	9458	3
cg05436760	6	32149143	0.18224356379974888	0.24798244263670166	0.462397287252088	3.920231432916478	0.14084212222649467	9431	3
cg05436845	11	65378622	-0.3075956677612252	0.20098698103743676	0.12591135884232996	5.317555873056934	0.07003375516433719	9457	3
cg05436939	4	1202599	0.036288383227769914	0.18780467866782696	0.8467834935940834	0.44082656190061303	0.8021872007571414	9457	3
cg05437148	16	30675880	0.04855639128796785	0.1281504784754629	0.7047611101337574	0.5503855380746077	0.7594257153499174	9434	3
cg05437294	7	157776346	-0.11510240951669341	0.13792771579127147	0.4039922195291364	0.2504542526494483	0.8822964870672124	9458	3
cg05437446	13	113622743	0.201990858155522	0.337321662216145	0.5493010292345875	2.490080359175333	0.28792933901623197	9456	3
cg05437648	3	43778670	-0.10463969937983866	0.12882483505655773	0.4166405032751759	2.1277464906871786	0.3451164973941008	9458	3
cg05437692	4	149362435	0.10259366704062715	0.1729081229351766	0.5529522359253864	2.4273150194918207	0.297108612093491	9458	3
cg05437857	6	149256935	-0.13575209991671844	0.2294380275481689	0.5540701234623127	0.5937226254358258	0.7431470702627303	9456	3
cg05437995	6	29571875	0.415767164243564	0.19142792025648842	0.029861289488169487	0.5031510112446035	0.777574744128255	9448	3
cg05438183	7	149582572	-0.02209007200589341	0.19521795966309236	0.9099069249102126	1.138960113101728	0.5658195564023691	9427	3
cg05438320	13	25746120	0.06313829779357438	0.10190964717843816	0.5355529572429122	0.08559742403530195	0.9581042255250856	9457	3
cg05438353	6	33168384	0.09003354774158984	0.7331057140191078	0.90225665339568	2.2050801055008793	0.33202664649792324	9450	3
cg05438378	15	67383736	-0.034868481942664724	0.139776383194833	0.8030057232173808	1.0845479194636851	0.5814246118372964	9456	3
cg05438508	3	58222756	0.20927172362568416	0.3045768231055377	0.49202594462326693	5.73433128640667	0.056859859530724734	9432	3
cg05438708	16	81520178	0.22561626079182776	0.3826780627455278	0.5554776457831965	1.078007394555693	0.5833291353637624	9459	3
cg05438719	16	81476518	-0.3937023815136036	0.2159338550581769	0.06826484810336318	6.873091171476207	0.03217564156823364	9458	3
cg05439191	3	9791515	-0.6711436884497302	0.810905850978603	0.4078705169223585	1.475243925310655	0.4782498603541038	9359	3
cg05439204	7	157854693	0.12368803795180115	0.0821156718103184	0.13199892306996422	0.39347600209855843	0.8214058125840683	9455	3
cg05439318	16	69458329	-0.24205783114508553	0.697063625115322	0.7284008299884499	0.16114437561166167	0.9225883015546839	9456	3
cg05439368	15	45028098	-0.42983503442896287	0.13362919269710918	0.0012970790598189836	0.19311595985643315	0.9079572527772533	9456	3
cg05439503	14	63568484	-0.1317458061833612	0.14511000924414877	0.3639294962889624	4.1170267523399895	0.1276435869133624	9445	3
cg05439521	6	30595464	0.4274780726988556	0.3785625600494074	0.25880764722636007	2.8067728471064615	0.09386703053682173	5557	2
cg05439608	7	156761192	0.15026976855532476	0.6488395147054665	0.816850459029355	0.19697522083289232	0.6571735187953749	5561	2
cg05439665	13	113656424	-0.036586817415178885	0.09772424452139453	0.7081154186213064	0.7854520861930406	0.6752137017051538	9454	3
cg05439724	13	24038285	-0.23913275517062013	0.2548409170353331	0.3480589666806969	2.143670953038576	0.3423795107791198	9454	3
cg05440218	8	126104540	-0.8326155609464608	0.4250640812392337	0.050136202959074685	0.6244937956851863	0.7318008258766033	9457	3
cg05440249	10	105209522	-0.024224119676279028	0.26874595877231977	0.9281778586788949	1.755964467892047	0.41562069149813596	9458	3
cg05440289	1	152881119	-0.08664072433040201	0.16390866198199666	0.5970888629843095	1.9011030033901557	0.38652779392813713	9458	3
cg05440435	16	66878687	0.2727756276227291	0.27721072316893214	0.32511502332202313	0.5231830731686545	0.7698254050109767	9454	3
cg05440642	10	73507806	0.3677493494373547	0.49347262982721474	0.4561342313315136	1.571180743908167	0.4558505009781223	9457	3
cg05440785	13	112979932	0.006541875251918936	0.06992424298185873	0.9254613771922792	1.5862166633051662	0.45243628533190333	9458	3
cg05440824	17	32581035	-0.35853871956168554	0.15778468452999342	0.023066644528069166	0.43432133748446067	0.8048006526081035	9441	3
cg05440869	4	110651373	0.4694080799780044	0.9756770647966567	0.6304382575945242	1.0624347957744873	0.5878888392281417	9459	3
cg05441039	16	89723364	0.0074448915492856494	0.07100538700113214	0.9164950945435213	1.7596607050506794	0.4148532845241992	9458	3
cg05441107	10	134972886	-0.005925313660669726	0.10702198468010943	0.9558473702389795	0.4486646190895025	0.7990495584501004	9438	3
cg05441133	10	48416891	0.18137061553595163	0.13447631187969805	0.17742757808534182	1.8072362498068428	0.4051012978898447	9439	3
cg05441233	3	9834304	0.23850070519735167	0.5097803623702793	0.6398919140204955	1.4442496231252595	0.4857190971609638	9446	3
cg05441518	10	1739453	-0.22687639970975568	0.17668349668955372	0.19911266762756386	0.0748174426264518	0.9632823408550725	9458	3
cg05441541	16	1543911	-0.7909050602808934	0.5885521812982373	0.17900832171066958	6.728095248073972	0.0345949478305848	9451	3
cg05441596	4	905441	0.1447474160989454	0.2490619018979055	0.5611255853721201	1.8604225609218494	0.3944703576875211	9454	3
cg05441628	18	271673	0.010288645360682486	0.2608949321234528	0.9685428003222942	4.371693997979197	0.11238250546231639	9456	3
cg05441651	21	43639061	0.7668125787899172	0.6213243529769555	0.21714393972423643	0.504226916834569	0.7771565581135959	9447	3
cg05441768	12	57619401	0.03583886570774902	0.14522862211423537	0.8050819730379488	0.6757014340763505	0.7133017637505368	9448	3
cg05441830	6	169104540	0.02941386847414929	0.2051385276390993	0.885985818203093	1.2627157556451858	0.5318690971946	9455	3
cg05441854	16	85650374	0.1198790194281575	0.19258608677915162	0.5336330077366049	2.1865208081173595	0.3351220771755987	9394	3
cg05441917	16	1365915	-0.06627393498406556	0.2160646714965617	0.7590474193782693	2.9862364213618102	0.22467099065575685	9449	3
cg05441937	6	170411827	0.021000030784934634	0.0775221633367384	0.7864751209068901	0.6473343049850423	0.7234910144882771	9456	3
cg05441941	16	873598	0.39892655050715015	0.23853877216972008	0.09445017447710305	1.1373351479328777	0.5662794617451141	9458	3
cg05442408	1	2706173	-0.03812680511906028	0.17018601821124757	0.8227338159898266	0.9137246072089814	0.633267532716213	9457	3
cg05442477	21	34444584	0.06506755390479195	0.07062386671005759	0.35688062545623767	0.9282309155947878	0.628690963002724	9458	3
cg05442599	1	47603010	-0.014372965500537982	0.09719257878757974	0.8824364415051578	4.599984333948884	0.1002596290559648	9458	3
cg05442602	3	98313398	-0.1935816089200341	0.11817740894060055	0.10140931501555016	5.041019614699199	0.08041859830475712	9445	3
cg05442717	17	38511950	0.09291936951864065	0.20087194573290834	0.6436653583864048	5.672216418488938	0.05865348946433064	9455	3
cg05442719	3	52444710	-0.8398702831909639	0.6666902652513065	0.20775565328998566	0.7634360567289502	0.38225535202594246	5561	2
cg05442902	22	21369010	-0.03205007585706946	0.26931394653588164	0.905270307090662	0.3238475898281897	0.8505060149546926	9456	3
cg05443326	5	126853169	0.23360843296507652	0.4626779601544941	0.6136255355772898	1.1272286809179675	0.5691482463103614	9408	3
cg05443407	17	35403397	0.26998188952785507	0.2592696912399423	0.29772853445106107	1.0289236391355088	0.5978222442915327	9454	3
cg05443740	2	95963057	-0.8417043071310598	0.4007354404224875	0.03569375937337366	1.0129512315349292	0.6026156898102841	9452	3
cg05443795	16	87682572	0.01119494222190763	0.1578787205136822	0.9434705835855723	0.5981415861759152	0.741506914012691	9453	3
cg05443922	7	25892356	-0.023187934060595047	0.32950739361671116	0.9438979638063745	2.285812704797329	0.3188908644646187	9452	3
cg05444024	19	5841072	0.010128528338428278	0.23549039121799603	0.9656932691976731	2.897812102300287	0.23482703639982067	9454	3
cg05444083	16	733058	0.22763228200487692	0.22001954347942515	0.30085562167057794	0.04917681168230614	0.9757114265160296	9455	3
cg05444434	17	47109699	0.61278409769704	0.4650760494850665	0.18763766130615192	1.8262183137648398	0.40127465662930417	9453	3
cg05444514	6	466935	-0.15462698969854344	0.23094885046240582	0.5031579863425291	0.8282109123958232	0.3627903729897573	5561	2
cg05444541	17	17804740	0.019713829223328316	0.20762746196499848	0.9243560653192272	4.671941001818394	0.0967165734419453	9452	3
cg05444556	16	89030042	0.2578601526916858	0.25081145777928976	0.30390111610574444	0.005357866701669781	0.9973246517889494	9458	3
cg05444816	11	2162406	-0.1460536783919032	0.26100715610165054	0.5757677953247422	8.541867505197263	0.013968733720404468	9455	3
cg05445051	6	107349292	1.6212494150093826	0.7846049608991656	0.03879773392286129	0.09891094743876262	0.9517475349708341	9301	3
cg05445090	13	21576347	0.14385981442833617	0.1292188513537043	0.2655780540966232	1.0465623895930167	0.5925730071195371	9436	3
cg05445187	17	80890588	0.166068320099718	0.2314221630237017	0.4730045548591595	1.2647691949414641	0.5313232969821198	9457	3
cg05445221	16	88512529	-0.10707092870871238	0.1895631930835358	0.5721895777678616	0.1719361194468399	0.9176235399017456	9459	3
cg05445244	4	164251942	0.033647720366712486	0.057931459179485056	0.5613621204180392	5.067476322210092	0.0793617979132673	9455	3
cg05445291	8	11225875	-0.15533093143791052	0.11109665081193285	0.16206492245784906	0.10064546390509604	0.9509224819039798	9451	3
cg05445326	3	196065569	-0.48524072017271774	0.15695570284883584	0.0019909599955631363	2.388346248102268	0.30295435631296536	9455	3
cg05445348	16	89219472	0.19153667272538136	0.23983784133355898	0.4245171332982124	0.5325450178686373	0.7662302944468925	9455	3
cg05445476	16	29827295	-0.5038035548900881	0.9002418487683436	0.5757309214556166	1.1730638868323755	0.5562530605434787	9457	3
cg05445490	11	131893019	0.3342835294467542	0.1998788701796737	0.09443945146734953	4.205255011262591	0.12213509563465856	9452	3
cg05445632	11	134282404	0.5442219197460251	0.8366906557015956	0.515404303617259	1.8091177662073712	0.4047203747283052	9417	3
cg05445772	8	126202653	0.12033079150013873	0.2641294238953557	0.6486955444085082	0.27336273787806803	0.8722481071988112	9457	3
cg05445839	1	27023088	0.01850440844858564	0.393305057179662	0.9624745820787773	4.963176644610419	0.025892600081109298	5560	2
cg05445914	16	30134068	0.08938982881557371	0.3272239014249259	0.784717663963487	2.111129619699695	0.34799582032162	9431	3
cg05446010	6	11044558	0.794576477394268	0.962029465133479	0.4088393898854253	0.7565515467588967	0.6850415583888231	9386	3
cg05446253	17	73498127	0.3898182908035859	0.6022394880781409	0.5174499749561516	0.14430992192036018	0.9303867110219087	9454	3
cg05446322	13	36053408	0.2513082651311006	0.10528569098140476	0.016990300534921305	4.143115307208107	0.1259893809692529	9459	3
cg05446414	11	71710982	-0.2931375364151917	0.20329577924809053	0.14932315808397092	0.8098811470516437	0.6670164481164419	9451	3
cg05446424	2	14772734	-0.05987050187921393	0.20421710850544694	0.7693915692461318	5.189178548059074	0.07467654137141316	9422	3
cg05446464	6	86387543	-0.30011168663057103	0.3695094466094879	0.416682912964316	1.275308113453179	0.5285308742573485	9452	3
cg05446471	3	13522740	0.3738108864214596	0.24002158124106604	0.11937428496719363	1.125958253235617	0.569509892003113	9458	3
cg05446539	8	976072	0.2592886448754824	0.24929518332397752	0.2982995470310857	2.17037121549	0.3378390745262395	9432	3
cg05446615	16	88547861	0.34568254339246063	0.292788147612826	0.23773878283778277	1.7342888088812	0.42014961521307126	9452	3
cg05446629	11	134281742	0.003844614191048642	0.1601734287219474	0.9808503582624705	0.7213309364275826	0.6972121991005172	9451	3
cg05446659	17	46026612	-0.02491487980663317	0.21196827156973497	0.9064316654366101	1.2353239266179825	0.539203642887972	9450	3
cg05446724	7	22396410	0.169751410380059	0.49580294901645366	0.7320673709853828	0.45724063872412496	0.7956305616835625	9430	3
cg05446860	20	25129126	-0.09961890119990922	0.11759070648453362	0.39690235174133576	5.292924103094613	0.07090161610569809	9458	3
cg05446923	7	134387568	0.19041871789023326	0.15334486639546777	0.2143222451584884	2.0949212661581336	0.35082749867782226	9446	3
cg05446994	1	20960538	0.3351933866931758	0.5697040772708662	0.5562879761285209	1.5712881293098417	0.45582602579062204	9458	3
cg05447008	6	73331114	0.4760071736669028	0.5657030078660382	0.4000994704915657	4.139323552432292	0.12622846795594134	9419	3
cg05447100	6	168188992	-0.7390806485173587	0.24406735211310948	0.0024602891003766766	1.8574336637061757	0.39506031408435843	9439	3
cg05447102	13	74185167	-0.1789647044649413	0.18111807764649515	0.3230984522861331	0.929411432471386	0.6283199823547292	9455	3
cg05447186	20	3869454	-0.4076142488515143	0.6084614489998859	0.5029153327139657	0.9371128189412818	0.625905167189377	9456	3
cg05447343	17	19648925	-0.08261076200283282	0.24801665010491655	0.7390697075662604	2.9892359294859245	0.22433429197061514	9457	3
cg05447483	17	74381280	0.464950603321112	0.4198047917571059	0.2680605237971064	2.6692922493395086	0.2632513171215719	9449	3
cg05447579	7	1515693	0.22666809058323437	0.6291731557837735	0.7186501307973261	3.3821061427350108	0.18432531404194347	9361	3
cg05447673	11	116659557	0.06246372478465975	0.27203274602546834	0.8183883051823103	5.10128024295045	0.0780317002437078	9444	3
cg05447833	8	97173722	-0.9781416672653808	0.3956501161762419	0.013426969897795548	2.232011997284221	0.32758556244924597	9454	3
cg05447916	6	31744831	0.43811091216586584	0.3949048655919176	0.26725389061355387	1.445926351934977	0.4853120582064701	9366	3
cg05447955	11	78125675	-0.3284580358863325	0.11476481326936103	0.004209637096522526	0.778913726166319	0.6774247089647019	9395	3
cg05448032	11	128276612	-0.06984709074513121	0.07784289478180559	0.36956803107021247	0.5386994873390101	0.7638760481117369	9426	3
cg05448087	11	65375704	-0.010035977872264524	0.2604109219745825	0.9692579329300539	0.08593525853189286	0.9579423988637715	9459	3
cg05448114	6	2993082	-0.2909033731384816	0.12658592950974107	0.021557784657294358	2.0588594574951955	0.35721060943769606	9457	3
cg05448137	17	79954440	-0.12110536938222491	0.259458853605456	0.6406706183474848	1.722800081433296	0.4225700527022498	9456	3
cg05448271	10	3741812	0.0870503487400866	0.12566582050128594	0.48848967305175833	4.166673504710913	0.12451404572711822	9455	3
cg05448332	16	89257046	-0.07396367593903046	0.20589093099116934	0.7194176702610928	0.10648007758768631	0.9481523918079859	9456	3
cg05448404	4	779173	-0.004205658585525007	0.07009576235917273	0.952156624985451	0.11590122643992942	0.9436965524200084	9458	3
cg05448438	13	41363591	1.3417507687208832	0.8233189864337901	0.10316804650134045	3.4145680996952605	0.18135768276633765	9422	3
cg05448504	18	72924030	-0.5130783203917	0.6326180165612243	0.4173428779367714	0.5109582774661097	0.774545294388131	9456	3
cg05448715	16	87090352	0.06952665020512301	0.1900425156019549	0.7144785946573902	0.18566778714118076	0.9113448679661996	9456	3
cg05448721	7	100608971	-0.0931426632857806	0.2588074195317256	0.7189280632152921	0.07736958341399533	0.7808942333249453	5562	2
cg05449094	16	85590266	-0.633101696659464	0.8495987525458193	0.45616454936222267	0.1077761683254719	0.9475381450928364	9455	3
cg05449100	11	19367501	-0.1136426977797611	0.09850684223637714	0.24864252793402367	0.5584386915105616	0.756373977596782	9424	3
cg05449136	5	138729245	-0.3826895981479259	0.24837030346822053	0.12336484745395523	2.5506593403584703	0.2793388633469793	9450	3
cg05449164	3	31014814	-0.1256414918712006	0.15184539137786185	0.4079931598423183	0.2341690277295372	0.8895100140575792	9458	3
cg05449190	17	74844962	0.04288730762833264	0.19538774267070896	0.8262617833093183	1.7619961005250047	0.41436914400251257	9457	3
cg05449217	16	75034620	0.15188651545416104	0.23119435794116971	0.511203660542108	3.300299370092916	0.19202116377265058	9455	3
cg05449257	1	75595408	0.11131835067853126	0.21418433080747146	0.6032507053608197	3.5605141709070875	0.16859479842643732	9457	3
cg05449474	6	33161211	0.10167928577204056	0.630951770955469	0.8719735031207374	0.02347603061720286	0.8782256554084923	5555	2
cg05449573	17	78055451	-0.0019340745362451798	0.2398776845174749	0.9935669235115834	1.149120877275121	0.5629522664949888	9456	3
cg05449607	6	111279612	0.011392911850181067	0.1561206222839314	0.9418259634544003	0.16192634675006035	0.9222276533511797	9451	3
cg05450193	3	55922078	-0.048593851264845875	0.22336609274247732	0.8277777996552252	0.45065148700640734	0.7982561496491246	9456	3
cg05450236	10	106036853	0.04309864816231645	0.16615053236461327	0.7953303440459373	0.5375773313731473	0.7643047624038493	9449	3
cg05450262	10	3371481	-0.021446269113513765	0.22161284461068134	0.9229062027938519	0.30388586791604794	0.8590373012010977	9457	3
cg05450336	10	729916	-0.10652420913719945	0.15718107111613552	0.4979514474600133	0.3007114866203933	0.8604018397766726	9456	3
cg05450457	17	17068872	0.2685934427958525	0.20841439204833984	0.1974860231537152	1.7396276962265727	0.4190295451282879	9457	3
cg05450477	6	20426845	0.04896045584775825	0.15614693082075665	0.7538599906044808	0.9171949578916773	0.6321696552893475	9451	3
cg05450563	4	3255174	-0.019001793312927263	0.24006286798623866	0.9369106060145868	0.6536638331209705	0.721204955448928	9449	3
cg05450701	11	46740703	-0.24796781255367772	0.2407696735714409	0.30305865546171096	4.322719000447629	0.1151684430362207	9456	3
cg05450804	3	72976561	-0.07199715669931282	0.09179107210975465	0.43282946862904537	0.5345483365382631	0.7654631769791684	9288	3
cg05450916	3	30684783	0.1865333612176008	0.11786122304023526	0.11350068662101875	0.518377881390663	0.7716772080406846	9452	3
cg05451094	17	26557385	-0.01801086631170657	0.06496159022713034	0.7815850122373068	0.0494068860069542	0.9755991898980908	9456	3
cg05451210	12	98812695	-0.019583952758513185	0.18250128407005886	0.9145441818321722	1.1511960299541664	0.5623684634654733	9456	3
cg05451359	15	69410432	0.10765660602368812	0.10561842164905008	0.30806169261572597	0.20111434978023515	0.9043334057715191	9458	3
cg05451388	3	183817678	-0.22942500305052035	0.16150404628673104	0.15544684833844813	0.9844398925548774	0.6112679049456544	9455	3
cg05451413	18	18691705	0.06024663738634035	0.14457759223868766	0.6768920118155761	0.787130395150197	0.6746473307729582	9270	3
cg05451498	18	46386267	0.08799319808852146	0.14771124767373484	0.5513683852068514	0.7932568015560086	0.672583910859206	9444	3
cg05451527	16	83999617	0.4380087650734961	0.17912154113830708	0.014472528735641147	1.146634438360654	0.5636525749345288	9456	3
cg05451573	3	97691096	0.6383899365120715	0.5871175171779506	0.2768914113217165	17.795099606204538	1.3672351594420237e-4	9395	3
cg05451654	3	155572045	0.06988666891239234	0.22710139656163317	0.7582852562889276	1.3043583377363055	0.520909389496127	9424	3
cg05451722	8	145065385	-0.20774236255874273	0.23349501705756048	0.3736227480334687	1.9968557283522448	0.36845825248556086	9430	3
cg05451730	16	80358022	-0.1421265925392927	0.1566352403015382	0.3642095667852859	5.67873597729249	0.05846260331992557	9453	3
cg05451838	1	155113049	0.20068384855283827	0.5021396954441695	0.6894088677266776	0.5621806671465673	0.7549601341532147	9433	3
cg05451842	14	93581139	0.48315327788328205	0.42218956733394375	0.2524582427960015	2.2881153959387666	0.31852392215950825	9455	3
cg05451852	11	123300839	0.36794104201625	0.5691519605954313	0.517973456656339	0.038907505507167386	0.9807342503984284	9443	3
cg05451912	6	26285795	0.33993394756236783	0.2927016545987761	0.24549281498679007	0.9083252863397184	0.6349794497764732	9431	3
cg05451974	20	43991922	-0.09509501206765837	0.5710368328458105	0.8677395340390553	2.8554532937378734	0.2398535747906454	9458	3
cg05452066	5	138298086	-0.2821114351697995	0.21083901222529342	0.1808827744207992	1.034383524152192	0.5961924495695369	9454	3
cg05452084	16	88555715	-0.3590246198635222	0.2386907625482326	0.1325450032884893	2.221098247788204	0.3293780420531723	9456	3
cg05452243	6	28249239	0.9200240200750749	0.40333726445587076	0.02254672750263993	5.6004319056689695	0.06079693193768448	9384	3
cg05452345	5	102455768	0.1431012489066355	0.6057361593298152	0.8132437027579661	1.968556966364678	0.37370876684636567	9459	3
cg05452391	5	131781406	-0.2917949490869731	0.25966201673485523	0.2611194942072021	1.6348101701678495	0.4415760213008806	9459	3
cg05452406	6	10881891	-0.40952556856130823	0.21263346161855276	0.05410817831600102	2.5501121545317815	0.2794152989360537	9395	3
cg05452618	5	1271848	-0.011336618070368391	0.23959135991650699	0.9622609993719754	0.4805829780398747	0.7863986010972809	9455	3
cg05452625	10	102222582	-0.016697935916439553	0.13659621189429194	0.9027065426546907	2.8120064634760866	0.2451210198709122	9442	3
cg05452645	4	81117647	-0.0483853371889841	0.057110973637895086	0.39687467302538915	1.6370965159771083	0.4410715119836292	9458	3
cg05452692	13	44642515	-0.15844243781437137	0.20235392042908343	0.4336290908726359	3.3575846253106825	0.18659919350041176	9459	3
cg05452742	11	34070756	0.1757614239370583	0.1891138696128583	0.3526845849330429	13.35245934707924	0.0012605216023778229	9452	3
cg05452899	11	2161133	0.10509549966996762	0.23085389019529226	0.6489316796278912	1.4603557722404656	0.4818232727938347	9445	3
cg05453001	18	77292063	-0.05727688932154347	0.09178271382193662	0.5325955592169345	0.46708785203897546	0.7917228177445024	9271	3
cg05453071	4	120472195	0.08963000200051022	0.16372482409061773	0.5840744491932288	3.779628854681646	0.15109984623507014	9456	3
cg05453314	17	79902503	-0.2892944057798449	0.1469923805162869	0.049057548940880595	3.2512130763640568	0.1967922769681505	9454	3
cg05453333	10	49731375	0.029233037031507134	0.14434578087302918	0.8395095233673553	0.6495434897771089	0.722692293027113	9456	3
cg05453337	10	106075736	-0.7401878345782098	0.9776776453836663	0.4489972522810781	3.1107165039638547	0.21111373717695578	9413	3
cg05453358	8	47529280	0.06717890397093254	0.04254928662908554	0.11437066757532958	1.150785168793236	0.5624840030126301	9442	3
cg05453378	13	51914201	0.27341339259657427	0.193005424773195	0.1565970168377982	0.23587541500847412	0.8887514134339733	9456	3
cg05453434	16	83371223	8.658117480663175e-4	0.1643531257592565	0.9957967660917479	0.793241485300105	0.37312176778232037	5515	2
cg05453631	3	43117548	-0.1634806561095928	0.18603496925581345	0.379529767162854	1.200298342839594	0.5487297751888747	9456	3
cg05453816	6	84233939	0.2457601972522302	0.22175012901724725	0.26774292671556826	4.0513762318363105	0.13190304736584207	9453	3
cg05453820	8	81523903	-0.023331191708552492	0.14021077072208982	0.8678415034984137	0.019840121253285582	0.9901289808759142	9455	3
cg05453885	16	75190480	0.008510912916749633	0.13853604379362802	0.9510130603195109	1.8702203984612216	0.3925426052548566	9450	3
cg05453893	13	56169684	-0.024132979993504947	0.20257893662099086	0.9051733361316141	2.288845691323225	0.31840763511667663	9451	3
cg05453932	6	38565254	0.2794641802533425	0.22066096762280293	0.2053388888379346	0.7699082780742125	0.6804818430415479	9454	3
cg05454076	2	219763330	0.003996559621495607	0.1796133166928463	0.9822478078663319	1.0002053348672846	0.6064683919628652	9459	3
cg05454284	10	32636382	0.5942597852958178	0.4849002732985342	0.2203756301464193	3.016053108719165	0.22134636224101148	9429	3
cg05454389	15	22992979	0.002520236884372882	0.1827531660662716	0.9889972118734801	0.5275633184747014	0.7681412378920633	9457	3
cg05454501	5	76373391	-0.13738584697503883	0.10240550191957196	0.1797300802465856	3.7944640880994576	0.14998319206718191	9454	3
cg05454562	6	33254447	-0.0018973286088928918	0.18050623835144713	0.9916134680884671	5.411741715585018	0.06681211465362784	9455	3
cg05454619	11	79148502	0.27514576100773147	0.29206361816268495	0.34615436923909504	0.010352542032061235	0.9189571439432006	5562	2
cg05454635	15	74657911	0.2852374545364511	0.20317906598473504	0.16035689144969795	0.12803086110391876	0.9379905257075158	9458	3
cg05454957	17	79906039	-0.33422855942832197	0.1911010149996376	0.08029745608643794	0.5121510193932585	0.7740835157739496	9448	3
cg05454961	16	62745680	-0.016196423072873552	0.14136100774518517	0.9087820769847712	2.087423857833582	0.35214511531683135	9450	3
cg05454975	4	141445769	0.19177657349847546	0.7294653806902132	0.7926275243220351	1.489243848521043	0.474913819395255	9452	3
cg05455036	1	202828149	-0.4967992750034397	0.23116358413190094	0.03162454828304594	1.5682434773464915	0.45652047004395846	9455	3
cg05455234	21	47847919	-0.3149739707842053	0.24109634343446787	0.1914085194027222	0.28035808054384836	0.8692025991969302	9456	3
cg05455279	3	97109009	-0.026332653668231683	0.08422131598716667	0.7545388348305488	1.0086484107360145	0.6039135590963515	9425	3
cg05455370	5	64920263	0.04224018292209708	0.6176296839904268	0.9454745520124458	1.5155500527830894	0.4687081309196734	9456	3
cg05455409	2	202897006	0.06398272874721746	0.26648573483753546	0.8102541776350751	0.02190324450017849	0.882344782570052	5562	2
cg05455680	22	44394758	-0.10981840578224926	0.23827068813938965	0.6448720211274463	1.3547171813845091	0.5079569441061107	9459	3
cg05455720	8	65291703	-0.005819150983796752	0.146346927575308	0.9682823028550033	3.4252659176035376	0.1803902068101789	9456	3
cg05455729	7	3338723	-0.06238482954021989	0.06443785948952398	0.33297476333073545	1.2062465304320305	0.547100225786215	9436	3
cg05455747	8	122573042	0.23954242706656825	0.18714893760484103	0.20056057053993204	0.004963863527184226	0.9975211456825172	9458	3
cg05455825	6	31939840	-0.31538402638791274	0.404228519666725	0.4352659769856005	0.040094757897527464	0.9801522336241748	9333	3
cg05455876	16	2215900	1.0277239146317223	0.5046959088581876	0.04171792629641969	0.8311031138101418	0.6599761658877152	9412	3
cg05455931	5	63801893	-0.06873145149522239	0.25280591991532964	0.7857186150537641	3.6976178591438327	0.1574245584290694	9458	3
cg05455971	8	1616422	-0.0830894505783379	0.1272822447115573	0.5138872436559347	0.6201555238961247	0.7333899241776631	9457	3
cg05456022	16	66968258	1.5098580660229615	0.9539237485956269	0.11347003083295627	5.006535570919138	0.08181720025106658	9366	3
cg05456283	9	89763420	0.05953224415672265	0.3104845299432799	0.8479460222052404	0.27402827698574067	0.8719578978744358	9453	3
cg05456662	15	50716270	-0.2723283372362117	0.41862009083129975	0.5153446706709222	4.037076317567661	0.13284952811663958	9345	3
cg05456713	19	2513356	-0.09479114752627914	0.13231054341573323	0.4737263198947728	4.586345769996762	0.100945664212368	9457	3
cg05456789	11	75141967	0.228147	0.245122	0.35198353550436823	0	NA	1072	1
cg05456890	5	114962066	0.2611174491142748	0.5515463212442382	0.6359078867478354	1.2833138196005496	0.5264194714595997	9458	3
cg05456921	4	85420487	0.3174186134308858	0.6224021167465551	0.6100587401500077	0.5246107470121475	0.4688814680944296	5560	2
cg05456948	10	135171583	-0.11269066033107927	0.15163291897283795	0.4573722806706579	1.0873871226100067	0.5805998061299148	9451	3
cg05456956	10	6557542	-0.010842243797272838	0.09015476122518377	0.9042751491541584	1.0626078682126268	0.5878379677519061	9369	3
cg05457075	16	1676296	0.032332039257274514	0.28591189163081066	0.909964018264705	1.1803338034718476	0.5542347742687084	9459	3
cg05457193	5	14577586	-0.15644851621326444	0.131517249007946	0.23421681143064213	0.5833635800575856	0.7470062029796878	9452	3
cg05457221	10	134272437	0.28162571501992395	0.17241684424612458	0.10238484629958988	0.19009987139934775	0.9093275254282598	9453	3
cg05457264	15	86338252	0.612930105445081	0.855623217694081	0.4737720760911333	0.9081217026379464	0.6350440887997477	9440	3
cg05457273	5	113697649	-0.3160995815141159	0.4660208019539778	0.49758466602623574	1.7230229595572366	0.4225229645157403	9459	3
cg05457480	5	139139201	0.04428044083291708	0.04762370757641201	0.35247554313185686	0.03788861441925951	0.9812340083810268	9437	3
cg05457514	20	44034744	0.30344326010166	0.6417252208769119	0.6363163194539966	2.169526374331456	0.3379818148499042	9457	3
cg05457563	19	1467029	0.02540146094350515	0.1441853950307441	0.8601586456933067	0.3506741025715933	0.8391741283782862	9456	3
cg05457620	5	168310308	-0.2331352937470354	0.16372006256458208	0.15445014156508283	0.5759515442950565	0.7497797575723396	9455	3
cg05457628	5	178986728	-0.004537126535716956	0.050317322031684604	0.9281519088117626	0.6031499352014025	0.739652374312257	9444	3
cg05457684	11	2919808	-0.017485035059575597	0.15596867027893152	0.9107393026140378	1.5226088827718947	0.46705678127770744	9455	3
cg05457730	16	86795490	0.016513449510389435	0.0284973862042951	0.5622704471528963	3.9390832922634114	0.13952079145592042	9433	3
cg05457747	6	100917871	-0.08182123956586318	0.08005622588674703	0.30675857285014846	1.0431928349186208	0.5935722021668036	9454	3
cg05457903	8	145052304	-0.6060950171958703	0.3050496406832032	0.046936427871086164	4.275422614448377	0.11792442719103663	9417	3
cg05457923	6	154831692	1.0285804279937898	0.7512016430311266	0.17092214886249374	0.22573256149890134	0.6347062839678094	5538	2
cg05457941	1	149858211	-0.18310329235195377	0.1774653624748587	0.3021802582504218	2.3231707123889973	0.1274599809294762	5533	2
cg05458052	8	102503892	0.17171119625255835	0.2507500503191717	0.4934762721320308	0.966722093171279	0.6167071231722321	9454	3
cg05458079	15	68119521	-0.08426911627552981	0.2639564943929231	0.7495340562881337	0.13665901825002552	0.9339526769397164	9436	3
cg05458220	18	77866647	-0.004577490995172094	0.1534017073560968	0.9761947405079975	0.6845617980773062	0.7101486966034949	9457	3
cg05458429	8	143544026	0.08946282562087422	0.10224151447362886	0.3815659206109434	2.3465067566217104	0.3093588409454075	9456	3
cg05458554	8	91650159	0.318535	0.45552299999999996	0.48438134770808317	0	NA	1088	1
cg05458609	22	40417760	0.23540621894813907	0.21590089569283444	0.27556169555348387	0.45366627867648274	0.7970537681139845	9448	3
cg05458764	5	678009	0.06632222104360254	0.174337493687728	0.7036304706685637	0.09214945504444334	0.9549705969377699	9456	3
cg05458841	5	65221764	0.01694152057861028	0.7104452944724913	0.9809751759695904	1.5777315437361088	0.4543598508567461	9454	3
cg05458842	5	2917545	-0.42887127534137554	0.6118796916018756	0.48336052900205106	0.5576600548407245	0.4552045813599282	5553	2
cg05459190	10	134110326	0.020121150897660662	0.10404860574513133	0.8466596350059498	1.9062299008298722	0.3855382186542341	9416	3
cg05459203	7	44530674	0.8529411909031451	0.6521177317048127	0.19088829033940993	1.5776662931597152	0.45437467471964044	9451	3
cg05459233	3	88050165	0.0826567191721113	0.07283732664017574	0.25645382767032443	2.8745625370395285	0.23757277805812893	9457	3
cg05459280	4	129493784	-0.449643115766717	0.17454654993027705	0.009993209424154612	1.3502179765681783	0.5091009315468179	9448	3
cg05459517	8	123795904	-0.06474922628296485	0.17596058002080478	0.7128913167147057	0.2815596947061658	0.8686805329666193	9458	3
cg05459609	16	4689950	-0.19085618740157975	0.2815186025430372	0.4978019302462066	0.15161890736909964	0.9269928247990846	9451	3
cg05459650	4	7965818	-0.11497484251860544	0.17282852416045236	0.5058881376540338	1.0011268884752926	0.6061890097668478	9459	3
cg05459750	8	492091	-0.09794668357111926	0.13870946214734203	0.4801083231561298	0.43056076208990235	0.8063153329451058	9457	3
cg05459971	5	148520894	0.02855457715775242	0.0720653223133419	0.6919339850896307	9.530883406835805	0.008519124484827096	9458	3
cg05460030	1	202927977	0.69750354479903	0.6465616899135048	0.28068186451657196	0.032835602040547286	0.8562059120924841	5562	2
cg05460130	3	170626533	-0.22736347818645355	0.6152708505462897	0.7117297599419309	1.5623992963896214	0.4578564150882385	9455	3
cg05460226	17	8804279	-0.1826287174156863	0.1227881141556044	0.13692279117578393	0.6639483659920399	0.717505846466624	9457	3
cg05460289	10	133558389	0.03886312386822953	0.07786704143796686	0.6177118009982636	1.229501369592954	0.5407757021081574	9455	3
cg05460329	22	19512903	0.19920192923029253	0.23847233366874393	0.40353468108822005	0.39916389896654736	0.8190730954455818	9458	3
cg05460370	3	45635690	-0.6200572311852093	0.6140609360590973	0.31260790015728784	2.779035354472749	0.24919546829745517	9430	3
cg05460486	2	53331760	0.02545477041822341	0.31677106215146295	0.9359533298680561	0.6963355981956778	0.4040177325619982	5559	2
cg05460571	8	8630364	-0.10260914871476913	0.15860004030696437	0.5176526629991653	3.4245672820638253	0.1804532313220758	9452	3
cg05460582	22	36847816	0.37455962365144535	0.41622211492362327	0.36817175358891285	1.2086092070117735	0.5464542969464513	9450	3
cg05460716	1	167063879	0.3166523656361552	0.2658588757310776	0.23363225628075443	0.36627615018626286	0.8326531791343159	9454	3
cg05460776	16	4031231	0.009986109564191901	0.26652137109545715	0.970111594756972	5.243662285781893	0.07266967236532906	9458	3
cg05460949	1	219347110	0.21938680879081127	0.37531733939098905	0.5588591920871274	2.3324198155452267	0.3115454925955268	9457	3
cg05460950	7	4800661	0.14903798838838248	0.22085010319332263	0.49977884880741547	6.055606976360638	0.04842188063503511	9435	3
cg05460965	6	36645100	-0.2757629509142241	0.2288190536625024	0.22814258627591535	0.6270927182278837	0.730850496636784	9330	3
cg05460980	13	25946657	0.49465770994692804	0.5622663427824641	0.37899100301022604	0.9506324373442462	0.621688435887439	9451	3
cg05461140	1	54764633	-0.015854535448776776	0.0914177766685127	0.8623138718826125	0.17879173821363753	0.9144834861487056	9452	3
cg05461153	7	148961424	0.152236599438786	0.19960863999901163	0.44565700479504583	2.996569383708024	0.22351322557344613	9442	3
cg05461169	3	76645048	0.15160326479415046	0.16132236011067777	0.3473439767087408	0.9424302377005365	0.62424327747046	9458	3
cg05461182	1	61902105	0.21370781927553012	0.24347764685524273	0.38008984911104726	2.1624397447584864	0.14141999078784762	5558	2
cg05461259	1	2344699	0.028577029382026248	0.11484132250219263	0.8034851231876681	2.3378480257636047	0.3107010718240529	9457	3
cg05461270	6	28574608	-0.0022348867914608844	0.22253860228168998	0.9919872252534128	0.5755840437835205	0.7499175424531792	9440	3
cg05461386	5	178371587	0.1512584274054327	0.23139392894957914	0.5133156409045683	2.0053394014607564	0.36689862298671677	9446	3
cg05461420	11	94509097	-0.013872317271374739	0.2508932514102365	0.9559060653405704	3.672643865164858	0.1594026428808583	9443	3
cg05461448	5	114880715	-0.27942987397638885	0.5035582586784165	0.5789557316741721	2.2047935553565736	0.332074221047699	9430	3
cg05461503	3	45837170	-0.07312152228019826	0.08318353681271272	0.3793804609153008	0.45701305589391417	0.7957211027623786	9458	3
cg05461632	17	4167489	0.5949147408681611	0.48837702185008425	0.22316832076935933	2.0957327582119203	0.35068518068854065	9451	3
cg05461666	1	20573259	-0.02291352575623281	0.18188243188593162	0.8997478562706788	2.7924773588024085	0.24752624074008167	9453	3
cg05461734	10	122705955	-0.14580520289095786	0.23463259940622463	0.5343238405586945	0.024278302407760254	0.987934231059167	9444	3
cg05461818	16	28565112	0.8013938394346825	0.8004326206082488	0.3167297040421865	0.5378175485726269	0.764212968341801	9459	3
cg05461841	16	2879944	-0.961290748788263	0.32659122531324303	0.0032462182087381122	0.4852702738511893	0.48604474747588455	5561	2
cg05462208	10	88468916	0.008968468086630637	0.20643458044117544	0.9653471243744419	0.6457321854051811	0.7240708062412856	9451	3
cg05462312	1	107886561	-0.3735105588273813	0.23217940224193764	0.10767860674918775	4.151113267063977	0.12548655802314682	9455	3
cg05462339	5	138311077	0.08420349860994619	0.1805660207921789	0.6409787290261413	0.43114184461902333	0.8060810990975843	9454	3
cg05462359	5	37837788	0.05104852209154838	0.28047853211502977	0.855578726871322	0.022555552576230608	0.9887855794366558	9459	3
cg05462360	17	18218585	-0.8780682030917243	0.7160482286651575	0.22009722255058617	1.642840453864075	0.4398065855834731	9459	3
cg05462426	1	3370836	-0.043102142505449824	0.2799973751715099	0.8776588846379096	1.7372612403688001	0.41952564603145476	9451	3
cg05462446	16	77574072	0.20286925092035318	0.12246662098351391	0.09761516393728363	4.996076645162129	0.08224618095431342	9456	3
cg05462543	7	155251716	0.46088374090820494	0.22298005628721015	0.03874093080843995	1.8982726529975869	0.1682717916097692	5560	2
cg05462570	11	64814948	0.15609748470939158	0.2560648428879747	0.5421258891957692	0.47010345189438385	0.7905299576603132	9440	3
cg05462639	3	185653812	-0.4867139943773116	0.49514459951333445	0.3256205067282146	3.8700407636755054	0.14442132522152537	9452	3
cg05462761	1	6545157	-0.014152344524192978	0.19403768480503544	0.9418569973739519	0.7657358368587526	0.6819029601521592	9456	3
cg05462905	5	54922354	-0.007279547476878918	0.1339562179479056	0.956662100900705	0.5514337246267145	0.7590278097177816	9386	3
cg05462922	1	233577358	0.1483825525162304	0.17077209533437965	0.38490606135358024	0.8016819885563636	0.669756547695025	9453	3
cg05463027	6	17988748	0.7759060289575636	0.22011806841349804	4.2355660179599613e-4	0.017574163412356653	0.9912514118650461	9437	3
cg05463119	1	5951028	0.17222238563273265	0.18229212123285696	0.3447811899714363	0.3621011288848912	0.8343931670038289	9436	3
cg05463136	3	16286371	0.2786145328162444	0.22395938278909214	0.21348467360664033	4.393801757113695	0.11114708346394167	9453	3
cg05463155	3	58419697	-0.9530148039572521	0.7213485915346273	0.18644899156130101	0.12895726304808522	0.7195156434432882	5562	2
cg05463307	6	138729779	-0.12895140101003394	0.2226861856340137	0.5625403917836393	0.9543645946085476	0.6205293981454945	9445	3
cg05463325	1	229406534	0.04059160455654512	0.11003331129119648	0.7122001225247905	2.827179186653833	0.24326847908816934	9459	3
cg05463589	16	88706426	-0.04745299284723791	0.04387868312542445	0.27949302889432914	0.8698180453212542	0.6473235561740615	9396	3
cg05463656	1	1992687	-0.017410798654287907	0.34233366427457396	0.9594377581619651	7.088226975299417	0.007759197408465979	5547	2
cg05463705	11	9482308	-0.19941606711337825	0.6648916023094535	0.7642361388912666	1.0025515583385647	0.6057573539200386	9449	3
cg05463819	8	87520424	0.9756864403699858	0.4935924488310249	0.04807503599436689	0.5771813880252386	0.7493188433330513	9413	3
cg05463941	16	31044589	0.06787157653751492	0.653364517064782	0.9172644932782884	0.07663100707887617	0.9624092494612652	9427	3
cg05463966	11	67803951	-0.1811618305910116	0.23432468236363677	0.43944951675574184	0.251981256771951	0.8816231089761932	9457	3
cg05464008	13	113706721	0.557672879405498	0.22733395844137097	0.01416310531054632	1.067558732830953	0.5863846142352567	9453	3
cg05464016	11	64537377	-0.14665389902557072	0.1332200757676171	0.270966590721692	1.5036299554191441	0.47150999552830164	9341	3
cg05464172	8	97247954	0.4224730267378054	0.7604519911930512	0.5785149927936208	7.360085127547866	0.025221901273075997	9452	3
cg05464291	6	82575534	-0.04294148092148835	0.1510382949159501	0.7761739227707196	4.968495821396635	0.08338824634216056	9451	3
cg05464302	1	152083029	0.35278835455401664	0.2777859468131468	0.20408437099322807	0.34861425319853334	0.8400388597570592	9456	3
cg05464534	19	39340247	0.4342745432560948	0.48361391972578327	0.36919740754923314	0.9035444541126686	0.6364991304959834	9456	3
cg05464581	1	153933045	-0.10689388133906595	0.1813232590335029	0.5555117834446017	1.3313598562506392	0.2485634419863428	5562	2
cg05464817	4	37828063	-0.8618632410746734	0.7896323693467088	0.27506434387416073	2.107662745039907	0.3485995723992275	9453	3
cg05465032	16	4658987	-0.20766750768534273	0.18183328736369764	0.25342226086808617	3.967396673404832	0.1375595538545291	9455	3
cg05465059	11	45672555	-0.09794353747673339	0.2144765401563164	0.6479131644082752	1.6269482256690397	0.4433152605976838	9456	3
cg05465342	6	32121841	-0.037888906801425204	0.5459218951752	0.9446684189126402	0.4418297302333563	0.801784937251712	9452	3
cg05465498	17	4871300	-0.514723247099194	0.5808013842744004	0.3754939381360656	1.2087001104187474	0.5464294602322172	9457	3
cg05465604	5	2334885	-0.11233899928212734	0.0717246929581484	0.11728945234209807	3.188121991016943	0.2030991500053947	9459	3
cg05465745	7	1986640	-0.08703078955035551	0.2352318819362997	0.7113983493855026	1.4291252018614615	0.48940613077316364	9437	3
cg05465766	5	65222348	-0.31704584332878555	0.5150948977919003	0.5382182457290525	2.7366152868207556	0.25453736323579734	9455	3
cg05465885	4	184318274	-0.430451463580193	0.20955831297681837	0.0399670609486098	1.3764897669872067	0.5024571664922249	9456	3
cg05465916	17	7819762	-0.12752921586677898	0.11736330914287593	0.277205170915216	1.3350478231968925	0.5129771834026483	9457	3
cg05465935	5	43515805	-0.035692571617197695	0.05794754264607732	0.537929994928429	0.1854507539055329	0.9114437693950698	9459	3
cg05465955	17	40715236	-0.11200955108170003	0.13185835630112555	0.39562052040098494	2.0217420453890007	0.3639018746973682	9457	3
cg05466223	11	17158572	0.028280579898626323	0.11905641428652483	0.8122384176227878	3.377836153599462	0.18471926798124308	9343	3
cg05466385	6	36956891	0.03392819595276822	0.15165609418133275	0.8229767498474085	0.2514185628293474	0.8818711858639376	9367	3
cg05466469	6	157278622	0.19092550448954634	0.19180986067239017	0.3195469060305591	1.575465522449404	0.4548749371477018	9446	3
cg05466596	6	34416114	0.08667927706950783	0.24774065372207152	0.7264294323453944	0.08387977744587372	0.9589274211919402	9426	3
cg05466640	5	96143017	-0.23680778664540308	0.5132575231556965	0.644524557567929	2.750124800817587	0.25282381900285367	9296	3
cg05466767	16	71319252	-0.07844643081616005	0.23086029145088144	0.7340068093519727	2.6038678956488694	0.2720052400928584	9458	3
cg05466901	7	108095863	-0.680314053355341	0.34556189935949627	0.04898544257110741	0.07559921340971981	0.9629058814410494	9454	3
cg05466976	2	56216938	0.09658604278488829	0.22917848654187867	0.6734304343094133	8.976281877386954	0.011241523076234715	9447	3
cg05467012	3	12595696	-0.15290035487807388	0.0881891778353676	0.08295768486799254	1.2737455500585093	0.5289439671058103	9425	3
cg05467106	16	30621996	0.6998117920103666	0.673870863343242	0.29903947558214505	0.9625288132649344	0.618001492405045	9449	3
cg05467160	2	176945526	0.0890441160291909	0.18571915077848208	0.6316144357332054	1.487395816019831	0.47535285028661545	9450	3
cg05467183	5	150080687	-0.33145064881480507	0.7318537378497011	0.6506265651948282	1.1670876891908233	0.28000045098641635	5562	2
cg05467458	19	33361032	0.05388928344880163	0.1374776273717346	0.6950686752471876	1.0524144374275086	0.3049516748670198	5562	2
cg05467523	1	149889544	-0.8784040252334886	0.4849904677927553	0.07011331539105439	0.16182671233715268	0.9222735973009744	9446	3
cg05467567	7	73081977	0.6088977680852015	0.6183235011407436	0.3247439458038401	9.787176632943904	0.007494481595941366	9457	3
cg05467568	7	90595609	0.0299049477575562	0.10195433244547293	0.7692797945212768	1.2630983638783917	0.5317673581786694	9436	3
cg05467597	4	1986980	-0.07685637343503224	0.1264655748602951	0.5433694493648641	1.592066052719994	0.45111498047126997	9457	3
cg05467676	3	72226965	0.7014145465394354	0.3820239162187103	0.06635044208289624	0.9038075644040403	0.6364154012677681	9449	3
cg05467828	10	134207130	-0.00917050909640223	0.23856359900884477	0.9693364535597973	3.3214883086714666	0.1899975399882499	9453	3
cg05467890	7	149485981	0.20742744725318382	0.14923765789944235	0.16455512158817848	0.10356254883112931	0.9495365320641316	9458	3
cg05468024	19	1748710	-0.38423217295257045	0.1577807049440598	0.014882361355390849	2.11918824730824	0.3465964570890286	9453	3
cg05468064	22	46423449	-0.2721382431980044	0.10136504941792607	0.007258744693259513	0.8776375539041071	0.6447976212325143	9449	3
cg05468171	16	84733172	0.09050933875685832	0.36865702294258634	0.8060608247624035	8.542141496752868e-4	0.9766835936498043	5559	2
cg05468346	11	124823826	0.3754736857713055	1.1033053998848708	0.7336177466228262	1.8287314549008673	0.4007707433736821	9455	3
cg05468429	6	7248862	-0.18226486483344354	0.3348432285360147	0.5862151248719831	0.8153514056242291	0.6651945645740583	9457	3
cg05468458	5	171059363	0.3215115101192977	0.16377431967002046	0.049630198062838686	1.182883128138389	0.5535287621372865	9457	3
cg05468584	10	135061287	0.08581695844128819	0.20814010368634087	0.6801167540284059	0.9908917704889577	0.6092991692097859	9457	3
cg05468644	12	19260997	0.09098895406145009	0.21431402013851955	0.6711581595202867	1.622785372186336	0.4442389497981649	9455	3
cg05468716	16	30671698	1.0384108459601489	0.6374773885396297	0.10332624309175854	0.42317559850021935	0.8092982221562922	9455	3
cg05468746	13	95572702	-0.0699995984472109	0.2401408499016332	0.7706735908168053	3.171547612470948	0.20478926457963242	9457	3
cg05468843	11	117857990	0.021573648673132387	0.21942529879973352	0.9216790901744731	0.7783744313014856	0.67760739942803	9457	3
cg05468917	16	2882180	-0.15209582418533088	0.23764281057914566	0.5221604927561245	4.078819920909865	0.13010545559882175	9457	3
cg05468948	6	166078832	-0.2883406899609121	0.17480564351197964	0.0990466706633779	1.142356447538363	0.5648595155658536	9447	3
cg05468953	4	100565104	7.701431684931394e-4	0.04576804546833826	0.9865745556753482	0.7482742336129352	0.6878825850989438	9456	3
cg05469026	10	3163695	-0.12750450316276654	0.21392893346382627	0.5511662993968056	0.16049367490496763	0.6887024085539589	5557	2
cg05469118	11	122215103	0.12887778333388403	0.12829409633642525	0.3151137756835444	3.1358257875476836	0.20847984819154064	9452	3
cg05469225	4	88157096	0.5132252568279618	0.4663829244496913	0.2711415495288829	6.653974616706308	0.03590110125422799	9457	3
cg05469285	11	20178979	-0.07810309437252982	0.40881479738528076	0.8484882842374217	0.024786628180534353	0.9876831667504065	9449	3
cg05469346	5	174115696	0.39891514309246656	0.2508354883262097	0.11175690022635884	2.0224384944588074	0.36377517719717056	9428	3
cg05469396	15	91419421	-0.11867520420365704	0.34334180505455847	0.7296077146723012	2.4824180840576724	0.2890345516802766	9447	3
cg05469421	12	101801970	-0.8942039840696981	0.7259567481886421	0.21803900677866905	0.6493421962376301	0.7227650333323987	9447	3
cg05469574	17	79355928	0.5362549467403898	0.20555517213327398	0.009085695343537408	2.9764724216855614	0.22577051615358779	9459	3
cg05469591	15	79580198	-0.20094627436833923	0.11537902651514152	0.08157518060408611	0.9419397409544554	0.6243963908932826	9456	3
cg05469614	16	3142818	0.11411229729011321	0.1899307832901294	0.5479666011425708	1.9646530281390946	0.374438947229363	9454	3
cg05469695	2	37899953	-0.8115331121943875	0.5320497037652318	0.12718536597787153	1.3108054870381292	0.5192329027845164	9443	3
cg05469759	16	58498456	0.35773823101737956	0.3642945993073837	0.3260985844516151	5.182681902373755	0.07491950929204236	9371	3
cg05469819	6	122115942	-0.0289347162575756	0.1241423602053337	0.8157016934549106	1.6169110524633148	0.44554566869216256	9454	3
cg05469826	7	101844947	-0.27881360992680304	0.344673989860745	0.41856128744111876	0.14535503163439983	0.7030143753960075	5561	2
cg05469885	3	124103652	-0.024098930768872068	0.11253372484067262	0.8304312388311623	1.3812929705890067	0.5012519123059088	9457	3
cg05469916	7	158497546	-0.14006382984091587	0.42540800082754704	0.7419698501749183	3.64028713297629	0.1620024911355339	9397	3
cg05469934	7	566467	0.1576822384057247	0.2780638140286068	0.5706651792144661	0.03923493982766662	0.8429839469166274	5560	2
cg05470082	5	131832498	0.22089384879891158	0.7171482306625748	0.7580693943133887	3.3964825876751528	0.18300509338235452	9445	3
cg05470166	9	35905608	0.019481978553072796	0.20125523669801165	0.9228833628371567	0.6581133126923905	0.7196022455581659	9457	3
cg05470179	4	1578163	0.2401988610957132	0.20017084823565456	0.23015128608152696	0.19121686807300908	0.9088198093101748	9458	3
cg05470203	2	74710109	-0.441106304065188	0.5898974389041745	0.45460023376526854	1.4840357872413121	0.4761521211203315	9458	3
cg05470310	22	37663236	-0.6166789988779997	0.636369104044337	0.3325159162646665	0.8935639076162868	0.6396833735929134	9452	3
cg05470328	8	108499754	-0.012711362150134745	0.1944021446161751	0.9478659189853619	1.8354386877466173	0.3994289631924768	9455	3
cg05470389	22	33197618	-0.0683296859780396	0.4348221314851328	0.8751313668777501	0.050974935673972835	0.9748345956752543	9390	3
cg05470468	3	44620074	-1.0301560964307395	0.896896076691623	0.2507295755487098	0.588483544046388	0.7450963262184465	9437	3
cg05470497	7	1521086	0.005617097574816102	0.27995885149026206	0.9839923091419487	0.716189269798677	0.6990069214267102	9457	3
cg05470502	1	200011976	0.20262374489371762	0.32971698102869623	0.5388596082356332	2.545835404414675	0.2800134329317645	9458	3
cg05470523	7	49814781	-0.11889120843869798	0.3038454112835899	0.695584014782842	2.149308926857833	0.3414157065341376	9456	3
cg05470554	7	120969079	0.25577282773744436	0.136401129472077	0.06077183866754208	6.99885745473862	0.030214639289419126	9423	3
cg05470643	7	155579830	-0.046988702391836314	0.15796326583510997	0.7661107543487062	1.2947976178227385	0.5234054852475123	9433	3
cg05470666	10	74856828	-1.8542767881362658	1.158445785676581	0.10945244474283186	0.0011224168285577409	0.9732738803061365	5461	2
cg05470736	8	145174706	0.05480961290814872	0.12236974356271402	0.6542241606883089	1.352316130715275	0.5085671254822193	9171	3
cg05470809	4	175205489	-0.2455956928252093	0.731236057273741	0.7369736052585565	0.850850708712785	0.6534917604373635	9458	3
cg05471009	11	57158970	-0.011390760248325634	0.0701167557928197	0.870948205918376	0.5772787837922022	0.7492823539798124	9457	3
cg05471090	18	71959795	0.6642701886930142	0.2774335634495218	0.016650320866393828	3.030900118717386	0.21970928037516485	9457	3
cg05471139	22	20748332	0.7438605792682422	0.8106590331106431	0.3588284144903127	1.4567138840469998	0.4827014453470039	9390	3
cg05471154	17	20947044	-0.5399519781720123	0.6536564427647842	0.40877653306646483	1.7549448361733357	0.41583263553976435	9456	3
cg05471169	17	80255419	0.38183192991642617	0.5279613331381773	0.46954504210192766	6.255934755953666	0.0438067493826545	9453	3
cg05471296	7	27196302	-0.782477155038885	0.4470864975413028	0.08008906882703552	0.8003150109633492	0.6702144752681178	9456	3
cg05471297	19	38924349	0.4819919906986784	0.5698347008564634	0.3976390632093692	0.6583757269265079	0.7195078348159133	9454	3
cg05471373	11	108157868	0.013176867032267801	0.2323537396366662	0.9547759115780468	1.3965161765710181	0.4974510653705343	9452	3
cg05471411	17	42139948	-0.2803621750828603	0.25986759044116625	0.2806476953102806	2.985739706079115	0.2247267963426729	9453	3
cg05471465	5	146614536	-0.5677769122695345	0.3841545071226234	0.1394101815427921	0.13954137531324257	0.9326076538341853	9457	3
cg05471495	2	101369330	0.01195773564106736	0.1117883333989856	0.9148146417588118	4.210336319722985	0.12182518644003534	9457	3
cg05471509	13	114109420	-0.08394361651323443	0.27147317968638035	0.7571578799234557	0.42478676233692125	0.8086465286734562	9459	3
cg05471521	20	54968604	-0.07050475337661793	0.06491343954584225	0.27741930556095307	2.1293363876125753	0.34484225658314305	9456	3
cg05471523	3	43936093	0.03476570737028937	0.39849456330848826	0.9304786673872395	1.791513674589186	0.40829846616759125	9419	3
cg05471602	11	129306737	0.09539559305559436	0.2571688945942082	0.710678272944212	3.5343807334376134	0.1708122349974302	9375	3
cg05471725	6	32049845	-0.03473853237649284	0.2452296999780517	0.8873508486990288	0.4987919842631877	0.7792713269641022	9324	3
cg05471730	2	230135748	0.18846137279448244	0.32278780614432023	0.5593176662039451	0.27580662632270814	0.5994629680657113	5562	2
cg05471775	6	26027531	-0.626125045662789	0.4561530014583632	0.1698702977353397	3.062564954337337	0.2162581432636404	9456	3
cg05471842	11	118086770	0.11555330356488906	0.1251602677318951	0.35588074094440414	3.174407716593527	0.20449661457193735	9457	3
cg05471845	3	42306467	0.06838046522785828	0.20919634660628703	0.7437645657233812	0.9257560526853217	0.62946940651156	9295	3
cg05471881	13	65249710	0.045969246228501855	0.14593999442864544	0.7527712891603188	1.0960267472378193	0.5780971333680676	9458	3
cg05471949	11	129788543	0.1538661098412597	0.3988869689266708	0.6996902559218474	2.1053014880536924	0.3490113820363482	9166	3
cg05472059	2	1054787	-0.0960257673351896	0.0913304532663449	0.29307024722916575	5.925677941190281	0.05167201341698921	9455	3
cg05472062	10	93559124	1.53684	1.66576	0.35621262114057145	0	NA	1088	1
cg05472265	6	135376004	0.05487699975613176	0.7536573144813025	0.941953923126209	4.857995690349091	0.08812510334205899	9413	3
cg05472468	8	72917350	-0.29394507463487857	0.3096822019775414	0.34252755751836744	8.00782957428827	0.018244077226806526	9422	3
cg05472579	8	37757063	-0.23745527933205873	0.5976891113811478	0.6911543951253533	0.30399565581551335	0.8589901465449314	9405	3
cg05472841	13	111932857	-0.025542284637682842	0.17705998778056917	0.8852968989195262	1.1258721641652896	0.569534406819296	9457	3
cg05472874	22	44258179	-0.49200365207230923	0.24624852312761591	0.04571705510117349	0.025891434180044158	0.9871377182738438	9424	3
cg05472934	7	22766657	-0.32881832821096546	0.4719855779908018	0.4860091576370231	0.09885199794810531	0.7532116549190756	5549	2
cg05472974	2	71205399	0.5546915930253061	0.1848245473447104	0.002689362178994105	2.3868183419186813	0.30318588765842586	9444	3
cg05472998	8	93028260	0.12875500873264242	0.1715334360502293	0.4528863612711721	4.039515886711342	0.13268757910340045	9457	3
cg05473018	17	48192247	0.05150772262771402	0.1757901345673052	0.7695168765342324	2.412152023613094	0.2993697008131422	9456	3
cg05473175	19	44143644	-0.3885010151093049	0.17811932305831552	0.0291739618867159	1.9707654351425712	0.3732963325285495	9363	3
cg05473287	16	81040616	0.7995410525500002	0.6155778530128506	0.1939966616816755	0.8415292173732637	0.6565446281236335	9458	3
cg05473387	3	47485244	-0.012653530104801629	0.14705786323812353	0.9314309895617532	3.21289019565919	0.20059945950904434	9454	3
cg05473447	8	96281195	0.2116840898156429	0.4581609989802197	0.6440598642219488	2.432081439141565	0.2964013830024914	9441	3
cg05473536	16	1131266	0.1035236572070286	0.05283340173926301	0.05006177506605039	1.821890033796686	0.4021440115218521	9396	3
cg05473648	11	79113178	-0.07976379969038662	0.22259250893007304	0.7200888870669218	2.580254099551323	0.27523581222008225	9449	3
cg05473804	1	6309300	0.4207534605009043	0.30607638041310636	0.16923434081869346	2.378041977026299	0.3045192460188461	9456	3
cg05473871	19	1513513	0.3081588307425545	0.12766214306897974	0.0157844276418716	3.585349360468706	0.16651420127859318	9457	3
cg05473987	5	10734605	-0.11989390534079637	0.2003039007942258	0.5494663284655079	4.050140507841403	0.13198457042856548	9458	3
cg05474004	16	28289298	0.8458894002331291	0.7229775534599464	0.24199781686675748	1.8910311284376657	0.3884792332702996	9448	3
cg05474055	11	64611972	-0.8943260731299526	0.8152680983832481	0.2726537412870242	2.7132082600678045	0.2575338451515102	9431	3
cg05474107	11	77705667	-0.18124923302773976	0.6648394475482725	0.7851445236079133	1.0911924682176095	0.5794961649358883	9410	3
cg05474139	7	47294330	-0.14306382176019808	0.5515644679217717	0.7953434161641024	1.8672544710867718	0.39312516353376215	9445	3
cg05474265	4	81128398	-0.04298746432757391	0.08139286798535984	0.5973967550834401	1.6543762830505453	0.4372771206418531	9456	3
cg05474370	5	158360366	-0.10127137699203187	0.1244849499179257	0.41591823235093023	1.1844434872020253	0.5530970787439646	9392	3
cg05474467	6	38608039	-0.32050701369405254	0.7338670227079764	0.6623019624305209	5.727076081957313	0.05706649906005545	9456	3
cg05474605	5	42812244	-0.1705825626397036	0.2030827649696273	0.40092760235859715	0.31947797326897043	0.8523662389144139	9423	3
cg05474707	11	118193591	0.06706697935280301	0.8843186617230906	0.939546165588707	2.330649692186788	0.31182135163047947	9411	3
cg05474726	8	65291523	-0.1277759344976584	0.15496990675067773	0.4096436178517032	3.718302015917335	0.1558048513115555	9454	3
cg05474864	17	61518551	0.1209167403663163	0.27037309389326863	0.6547149263643448	1.8879501108907508	0.38907815013735847	9459	3
cg05474943	4	6732464	0.014654511400491605	0.11606467287008607	0.899524851017493	0.06563216921085174	0.9677165211894219	9454	3
cg05475028	4	13629588	-0.358435769474981	0.6506103150503962	0.5816868994906069	2.5618624464643633	0.2777785061759224	9456	3
cg05475091	4	48644525	0.1251496281044644	0.19747647150987277	0.526247577168208	0.025725749959264268	0.8725719073296435	5487	2
cg05475107	3	159355151	0.1836739788384565	0.11554115276737062	0.1119059408487537	1.0640584350454483	0.5874117731969632	9453	3
cg05475109	8	49427684	-0.035816973730386975	0.03690187627759449	0.33174733567164677	1.7814450971254292	0.4103591411994538	9433	3
cg05475156	1	93811331	1.0916210844274228	0.8112568529133539	0.17843399259576237	5.343133555534994	0.06914380741793116	9458	3
cg05475172	22	46371152	-0.13640614275808763	0.12629301469689555	0.2801080258007854	0.2086562656360666	0.9009296243373531	9446	3
cg05475205	5	176305017	-0.11037116650787825	0.13076837365393015	0.39865804258696147	2.276986805996019	0.3203012233462317	9452	3
cg05475277	22	36902578	0.09378824859754456	0.2160458326653673	0.6642065737862828	3.1845373555434247	0.20346349462739907	9458	3
cg05475386	12	65723693	0.1327589822367862	0.14100302937530215	0.34643186991257663	0.22330986759194055	0.8943528151918815	9329	3
cg05475440	17	26452975	-0.011746651017714615	0.18915037955133965	0.9504814605425171	0.3584899632559395	0.8359010939004624	9454	3
cg05475485	11	67810027	-0.29410359987212653	0.2483187644398138	0.23626295776137837	0.013758135610400558	0.993144538820192	9456	3
cg05475524	11	66326798	0.10142119859272639	0.06521329589513769	0.11989303808282814	2.3794933081293657	0.30429834705131054	9445	3
cg05475543	12	31477216	-0.45587004113997975	0.5637595676736767	0.41873092028210374	4.088936715424405	0.12944899224504325	9456	3
cg05475556	9	90321326	0.01757240678541348	0.21664486697805252	0.9353532190000794	0.26891063403650783	0.8741919395063683	9445	3
cg05475627	6	91212181	0.0641824280749753	0.1873757151622346	0.7319495639701654	6.409039921219559	0.040578376182182456	9459	3
cg05475667	3	89164038	0.20918229257930246	0.37111988958937947	0.5729913120086498	2.5247966577910907	0.28297454598624955	9455	3
cg05475770	19	579192	0.07316428777843523	0.22808591210953275	0.7483808087122075	0.2732899801612725	0.8722798391663735	9457	3
cg05475904	1	85743377	0.15931513605950653	0.311316563067551	0.6088284949429287	5.498059075262945	0.06398993090359024	9458	3
cg05475934	10	26727318	-0.7550813512432123	0.7180819493464446	0.29301738686694945	1.2113846315730274	0.54569650153039	9454	3
cg05475938	8	1581647	0.10185337065528877	0.2331167996447521	0.6621694336251285	0.5563614694456189	0.757159964051035	9455	3
cg05476094	11	76733236	-0.12289026345869156	0.22846532061734606	0.5906498130285242	1.3528242951504001	0.5084379240337877	9457	3
cg05476130	3	88108136	0.0010090921698977203	0.8876143194634047	0.9990929180932526	0.3788417571597803	0.8274381823916046	9424	3
cg05476169	22	39052988	-0.007846928272456572	0.5818413258031282	0.9892397585845344	2.7441503647776377	0.25358018802799553	9373	3
cg05476182	5	133913122	0.11371014811626613	0.24699861631578948	0.6452524217716216	3.369261345623174	0.18551293427573795	9459	3
cg05476231	6	26055835	0.35253539057166544	0.5786976302991939	0.5424001327942711	2.1389835363823884	0.3431828895649325	9451	3
cg05476287	5	176522511	0.29367688279294024	0.22396827692538557	0.18977560746269012	0.22955414216479422	0.8915648773473727	9457	3
cg05476451	15	74600661	0.40916	0.490736	0.4044117001999886	0	NA	1086	1
cg05476452	16	47539203	0.18939765172481285	0.23689887880893218	0.4240078913260356	3.4193843174188547	0.18092147914700862	9459	3
cg05476483	11	76750693	0.20325705784445328	0.24857211704932752	0.413529342856993	0.2622831983454973	0.8770935698737052	9457	3
cg05476521	16	86400581	-0.059157900000000006	0.165786	0.7212169010617365	0	NA	1088	1
cg05476568	3	153840109	-0.27666597766511547	0.2736807214458055	0.3120605575779579	0.18253100821038137	0.912775333126481	9456	3
cg05477024	1	233462765	0.22352551322443737	0.29453860843564317	0.4479120473077339	4.13060086899448	0.12678019570142002	9456	3
cg05477027	19	46295590	-0.08843589822891325	0.675386156053722	0.8958217936718804	2.145275994452726	0.34210485435551574	9459	3
cg05477165	2	129074982	-0.6922370025515169	0.3412137450706685	0.042483874663815764	0.0056096132436464115	0.9971991231733058	9457	3
cg05477174	15	65648771	0.07748672374694525	0.08041517628390944	0.33525486522635817	1.066874686630452	0.5865852056204449	9457	3
cg05477217	15	26235162	0.07853405716080891	0.19441241839133716	0.6862450968133269	2.3488887000213112	0.308990622633077	9459	3
cg05477229	15	44088005	-0.11974400968336191	0.3388655989620069	0.7238131240866164	1.202645053867588	0.2727936574636711	5562	2
cg05477386	7	2173532	0.15028008834318834	0.2221933213125443	0.49881949584561147	0.16229852105171919	0.922056054601408	9457	3
cg05477444	10	134527851	-0.040590805109430854	0.21258649783406203	0.8485742993835191	0.2350011679723884	0.8891399925008161	9455	3
cg05477457	4	169799308	0.1644991271219833	0.20258596948258814	0.4167935578112449	2.037885244435394	0.36097642690348136	9442	3
cg05477463	16	67218055	0.4734334707801118	0.6492997614040775	0.4659131624708633	0.5385992218555276	0.763914344272317	9453	3
cg05477514	8	23564008	0.3176522085240279	0.2267495286872487	0.16124556976148385	1.525071653917656	0.46648200825175967	9453	3
cg05477521	17	57412146	-0.2525397352560212	0.17673625003649907	0.15303085069695116	3.3779646041794087	0.18470740471365826	9452	3
cg05477823	17	59481085	0.06161419573624067	0.10276393525630609	0.5487926959378033	2.4741496745015965	0.2902319531508283	9456	3
cg05477920	4	147358444	-0.2170436485713747	0.12488723096617403	0.08222543017045103	3.5543124749212467	0.1691183966484584	9363	3
cg05477933	12	54426537	-0.6691188582243003	0.8029022835152464	0.4046331519187931	3.2539609454744025	0.1965220829156092	9455	3
cg05477953	6	132719721	0.2329480740538693	0.22322640008424244	0.29669329568552866	7.379339368968054e-4	0.9783281796226388	5358	2
cg05478172	12	47628981	0.12446239208765163	0.22876498278247576	0.5863986341948848	0.7882389316431737	0.6742734987911018	9458	3
cg05478291	8	110657184	-1.0383572873786147	0.6606965404783071	0.1160410268000827	1.6653307547140446	0.43488859795062995	9392	3
cg05478314	12	121175674	-0.24275010376466266	0.2434071094930111	0.31861852805015045	2.568082606315753	0.27691593484823585	9455	3
cg05478330	15	78189752	0.1917112248194839	0.17566296823319089	0.2751152876913556	4.728932106106605	0.09399947770538111	9450	3
cg05478348	12	30907260	0.180030172518547	0.4623496768827757	0.6969943362488996	0.0363913760667573	0.981968854001533	9446	3
cg05478392	5	34510767	-0.03775172889110277	0.12193179675046331	0.7568548980490395	0.3890579651610044	0.8232223188036446	9425	3
cg05478628	14	21029431	-0.23978973328205072	0.19104118256545208	0.20941596655962522	0.8185863281796328	0.6641195077894608	9446	3
cg05478631	6	166581538	-0.17319356811410264	0.2734673095899166	0.5265217071475445	3.087133636988786	0.2136178050286486	9402	3
cg05478779	15	78633437	-0.08076495907579155	0.2858338221960417	0.7775148056472401	0.5228263336231753	0.7699627308405421	9457	3
cg05478790	17	76100955	-0.08361883649350883	0.2504887204938887	0.7385133062647984	0.05721535526624332	0.9717976476416225	9455	3
cg05478809	11	66082889	0.019712227035919815	0.15684095007719603	0.8999829303108596	1.2867923440566713	0.5255046857135264	9449	3
cg05478818	5	40835740	0.02921398177547302	0.08200165057039922	0.7216451886416677	3.520019492303709	0.17204318705585295	9458	3
cg05478824	17	79970135	-0.00955494039754529	0.1166662877111347	0.9347264291504662	1.8419638376336094	0.39812791979532053	9456	3
cg05479109	16	87077864	-0.155222823802403	0.22579843231391805	0.4918056392791705	7.419190618954594	0.024487431098006444	9459	3
cg05479166	17	79609346	0.1554975338129563	0.25138313377742066	0.5362010627818943	0.6008714903595069	0.7404954830337761	9455	3
cg05479174	12	132239000	-0.03669202489242041	0.23351933814001688	0.8751453264426261	2.172441091851906	0.33748961283580986	9459	3
cg05479194	17	7591838	-1.0195074309457897	0.6222926404156751	0.10135731902764432	0.04107427393433648	0.9796723137403989	9399	3
cg05479196	11	64513056	-1.386944456160941	1.031937342532705	0.178941910494952	0.9365692198041635	0.33316171512525583	5562	2
cg05479416	16	1244984	0.06511737921707542	0.11883413227339466	0.5837134281745044	1.7349000914543475	0.18778631839838317	5559	2
cg05479462	5	94986485	0.2581599431774406	0.18879052155743686	0.1714870462208174	2.34234125956089	0.31000382905762275	9455	3
cg05479554	11	73588093	0.3780479088777981	0.8104498076842809	0.6408814236293521	3.87909134142153	0.14376925352464484	9454	3
cg05479556	5	449004	0.006553748660561223	0.18672256958110978	0.9720009132945268	2.6793622416367517	0.2619291790269985	9449	3
cg05479582	10	79396624	0.20729345832195695	0.2882059274184956	0.47198402214393326	1.495848385461065	0.4733481130776289	9438	3
cg05479627	16	869560	0.4404849615236565	0.41959286986032934	0.2938140572173864	0.1882419487881351	0.9101726479958111	9449	3
cg05479657	12	129790332	-0.23818932432176465	0.15656802141024506	0.12818073599876023	0.4722325396850488	0.7896888515964036	9452	3
cg05479791	8	146228139	-0.3744231592183397	0.48778038392723577	0.4427212847259412	2.7264134292961377	0.25583905729489365	9399	3
cg05480021	3	128369756	-0.9531749315142133	0.628528754260795	0.12938851796324885	1.3263595127191428	0.5152104833099197	9455	3
cg05480042	6	26217092	0.6829984278379176	0.3456773345768161	0.04817443434775303	2.3058961043747397	0.315704682254292	9446	3
cg05480046	7	4856146	1.487076185124355	0.7433284799473677	0.04543939817111781	0.15653484895770137	0.9247171014856767	9325	3
cg05480074	10	94576709	-0.14096957977448002	0.251548962853327	0.5752024540733693	5.2843680694521495	0.07120558413864253	9458	3
cg05480169	10	135067408	2.267995857064387	0.6496075906013661	4.806183738498334e-4	3.4429430111077033	0.178802844853802	9394	3
cg05480260	16	86575754	0.024227702987383453	0.3644231300113674	0.9469938160285861	0.7107125149146394	0.7009236894315192	9225	3
cg05480350	8	128972681	-0.04095849554525029	0.22326465351475813	0.8544428567592688	0.2263394907629366	0.8929990647831733	9457	3
cg05480370	5	136522913	-0.20819220540469574	0.11326828494140488	0.066055773834124	0.1972974776264329	0.6569111445395803	5559	2
cg05480377	18	55153648	-0.1274021559327062	0.1656353642989304	0.4417909539080896	1.227687273463249	0.54126643418742	9454	3
cg05480453	1	53544614	-0.22225716045966207	0.16027019940850679	0.16551332366003496	0.3370091202675729	0.8449274104281199	9457	3
cg05480594	3	185000760	0.0046362386866781345	0.16382829405694654	0.9774233773385628	2.0708463546673888	0.35507608897453	9417	3
cg05480623	6	32815009	-0.1163297785006596	0.170384753390971	0.49476635692915427	2.558050814522055	0.27830840567451076	9381	3
cg05480883	10	7614570	-0.680751931925309	0.3473966708287289	0.05004477843066818	0.002939030466723166	0.9985315639754463	9448	3
cg05481041	18	72922694	-0.8133862934028037	0.7988104364278508	0.30856061071034696	0.7836200925895336	0.6758324786520026	9454	3
cg05481085	12	109549869	0.35787857356401004	0.41819524679271813	0.39212550539867425	1.8743537094870746	0.3917321926259553	9450	3
cg05481163	10	2756728	-0.1297967115935336	0.1224960914770129	0.2893271595499892	0.029633980780036564	0.9852922410528635	9455	3
cg05481243	22	18258640	0.24156234631124146	0.2153101278788779	0.2618932811829589	1.9063370115020983	0.385517571578235	9458	3
cg05481257	2	20870211	0.0056815256647108235	0.030898624819686575	0.8541104758643225	3.3052279065516452	0.191548554676355	9451	3
cg05481445	21	30446223	0.42191697363709646	0.6870481958943233	0.5391485976010818	1.12532974283054	0.5696888915738721	9456	3
cg05481452	11	61717684	0.1339380496549335	0.23451263244523257	0.5679090676577461	0.5176595680292676	0.7719544108419336	9449	3
cg05481579	17	79030796	0.04256222779810034	0.17862076439691135	0.8116618827319035	0.11157142317315588	0.945741775682559	9459	3
cg05481881	3	150621326	0.05128255732882295	0.1242784857188963	0.6798687218203261	5.2929153332755146	0.07090192700355323	9455	3
cg05481929	16	57505058	0.29880322717195856	0.16910769164228245	0.07723819547448944	0.44930451568843466	0.7987939447964425	9458	3
cg05481981	16	88970598	0.21568989061433294	0.18010094899227339	0.2310706262514447	0.8699343601331144	0.6472859106099317	9442	3
cg05481991	12	66216880	-0.6151140551768484	0.5388411531803826	0.2536411662285263	0.2998736981240026	0.8607623326574174	9233	3
cg05482022	7	2476326	0.19143206347028835	0.16079339920503594	0.23383155548653248	1.5141562348420834	0.4690348916686825	9459	3
cg05482050	5	177409334	0.37383173007582293	0.2689539577763532	0.16454499083961666	0.5309167689452092	0.7668543552700301	9449	3
cg05482066	8	2106183	-0.10019068491885513	0.0792594076822967	0.20619926379145473	4.893037582946563	0.0865945159636929	9260	3
cg05482119	3	49191777	-0.15416223317116565	0.2466317124512249	0.5319247209541857	0.3926149331402391	0.8217595322465595	9456	3
cg05482236	10	8277481	-0.48474550986893356	0.24275479178540735	0.04584120980617184	2.248059964566212	0.32496753879125156	9454	3
cg05482306	5	156351055	0.08538149341684376	0.10648093574804994	0.4226410624616895	0.12482298680987329	0.9394962107445393	9450	3
cg05482395	13	52582761	-0.138498	0.22362599999999996	0.5356998408828727	0	NA	1084	1
cg05482413	7	141940591	2.133112913133772e-4	0.047241417861026494	0.9963972883255827	1.300341815259064	0.521956562778695	9454	3
cg05482498	6	28866178	0.07938105344186466	0.05608938271309867	0.15699231143805467	0.8785850505682417	0.6444922217818865	9302	3
cg05482502	7	157340390	-0.14092331821318319	0.16144007080705958	0.3827098864498291	1.5131197372343732	0.4692780314382617	9459	3
cg05482603	10	118607718	0.052764695296529884	0.13448260681006413	0.6947971825528076	0.4238889532175931	0.8090096152768529	9450	3
cg05482722	13	52598175	-0.06883013837616889	0.26849045435350893	0.79767308562127	0.6829452545052053	0.7107229217926077	9455	3
cg05482837	11	3862741	0.4014090902989492	0.5308645710737637	0.4495639590997756	0.10004371785906863	0.9512086318710059	9452	3
cg05482864	3	32799602	-0.05977290706876231	0.09968873397919958	0.5487759086051953	0.003223356942400125	0.9547247353690727	4937	2
cg05482942	10	102899285	0.09776360213113368	0.2556108682117826	0.7021124481315463	0.14184700679857756	0.9315331485214331	9420	3
cg05482956	11	16635016	-0.15292418943130057	0.35392293063038277	0.6656808684561839	2.4621019515092493	0.29198554663781207	9457	3
cg05482973	5	157098423	1.3225661238752882	0.8920152381803277	0.13816154556519933	0.6139617684037525	0.7356646635900391	9448	3
cg05483021	8	54569668	0.09215280996842122	0.14462774622720243	0.5240125452999778	1.7503138149403745	0.41679661604487706	9458	3
cg05483076	5	74347539	0.01702410805907574	0.14164996239214678	0.9043371181480885	3.5062924428491673	0.17322807131411788	9457	3
cg05483125	16	75554060	0.0018671019011946937	0.1636834473700555	0.9908988996812875	0.6783394947682375	0.7123615173214444	9427	3
cg05483131	10	327612	-0.7425405258981729	0.6170012347620231	0.22879571622478215	4.933308835452061	0.0848683185106461	9322	3
cg05483176	7	52953257	0.09209233107364456	0.0730501437681427	0.2074267488421578	0.513037495844878	0.7737404883968283	9450	3
cg05483184	6	32055393	-0.0035319139257233506	0.2802171888287294	0.9899435684535194	2.2738767665107735	0.32079968553094673	9451	3
cg05483252	3	19988132	-0.2330418798507533	0.3179043865599937	0.4635239643449157	0.482677649737848	0.7855754088054051	9456	3
cg05483388	3	149192609	-0.20013575092334676	0.18567718563038957	0.2810920567807279	2.380110484444994	0.3042044586721341	9459	3
cg05483406	8	146013229	-0.19267419690297963	0.10894114213430546	0.07695928198639265	2.777788605099298	0.24935085887268207	9454	3
cg05483505	11	59785552	0.046504803183143636	0.20638818209159648	0.8217249974496884	0.41446931972628515	0.8128288892905875	9454	3
cg05483509	16	2563435	0.06800770459951733	0.2182666961042853	0.755359152738452	2.649190593805783	0.26591055213984244	9454	3
cg05483559	10	1416597	0.05697611320228393	0.21812320914248268	0.7939300374935263	1.0070388982320115	0.6043997579182337	9456	3
cg05483571	17	77901224	-0.11755703594594531	0.12671836663890684	0.35356154107318294	1.311264938465789	0.5191136353352046	9455	3
cg05483617	10	70748364	-0.02426051250511679	0.8554287201480587	0.9773745102081255	0.9742106336335286	0.6144023226403159	9454	3
cg05483623	22	42666165	0.7542545541335195	0.38817441770238703	0.052006304326157556	0.8913549726275107	0.6403902733878107	9459	3
cg05483731	12	132845481	-0.14448210040090695	0.097648829000155285	0.13897758451291553	4.291393535872328	0.11698649620038598	9371	3
cg05483776	2	174890487	-0.01280466187681553	0.3689230632208516	0.9723124083506435	0.10982237230619132	0.7403464530591622	5561	2
cg05483875	7	2439960	0.6174860717649642	0.5373072919814428	0.2504639059168061	0.2787885037362571	0.8698850070551917	9455	3
cg05484231	8	67972631	0.21579461556396898	0.2293251314623238	0.3467056036363061	2.4838786426912782	0.28882355277878713	9458	3
cg05484352	7	94534597	-0.03956587531776913	0.14265173495693265	0.7815037457736274	2.280243270883744	0.3197801228540604	9447	3
cg05484376	2	27715224	-0.11846318419947371	0.08206436392249702	0.14886843938431793	0.016993726659890518	0.9915391329891955	9458	3
cg05484393	3	170587694	0.7899216485965012	0.3733958358199541	0.0343867260878786	4.929607149585556	0.0850255418912277	9267	3
cg05484394	22	32767128	-0.05420769699288114	0.2355493643776133	0.8179883728133686	2.3572912676895768	0.30769518847405725	9458	3
cg05484458	12	6949260	-0.0055466243427771105	0.22861601656451508	0.9806438242580153	0.6207810943250356	0.7331605665246611	9451	3
cg05484505	10	2813478	-0.04936347486941006	0.1549594838347144	0.7500622369046841	7.570033149316664	0.02270848638820896	9458	3
cg05484508	16	89589025	0.15005098261753078	0.351308790252003	0.6692919841735752	2.840485368581735	0.24165536381963115	9373	3
cg05484603	12	51664551	0.2998128733568205	0.42774544474500076	0.48335653705124265	0.6307824027046753	0.7295034357101372	9451	3
cg05484691	10	321879	0.055223313043319254	0.20007782352298067	0.7825410267705091	3.226450706262982	0.19924394452194805	9456	3
cg05484788	20	58180357	0.14270370036178248	0.3941650796184287	0.7173218077478571	5.174063693054702	0.0752430418658599	9458	3
cg05484879	5	126113670	-0.28733078794496436	0.762480362042934	0.706294765901639	0.46284140356321257	0.7934056086598709	9459	3
cg05484920	19	49588520	0.5217767530755141	0.49927707324480314	0.2959931524504117	1.5684225590042093	0.45647959465271526	9448	3
cg05484949	17	38708465	-0.19461101926167126	0.26613927122149944	0.4646340895217061	0.06980664045473564	0.9656987752825545	9453	3
cg05485060	9	111776779	0.3116713663325142	0.20251368338953626	0.12380091171866556	1.0499994817024594	0.5915555176676801	9459	3
cg05485062	14	94983863	-0.034617032251610044	0.11088206697504467	0.7548909243828777	0.1605946461175165	0.9228419234090995	9459	3
cg05485137	10	28035864	-0.034006537985972994	0.14668309261501342	0.8166647776980865	0.5109388098989307	0.7745528336810996	9413	3
cg05485165	16	29973024	0.3623131352341273	0.671078586139204	0.5892682520947237	2.037740982906061	0.36100246534825564	9440	3
cg05485204	6	2971192	0.01673085644488488	0.5698142385395255	0.9765759202431135	0.013232664796438365	0.9084187115011472	5562	2
cg05485206	2	178863544	0.0045405743695623065	0.22110099995255017	0.9836156346835829	0.9082647597971023	0.6349986666226177	9436	3
cg05485241	6	137311162	0.4021523918451614	0.32963792509695183	0.22247163330643144	3.6474556044375133	0.16142287537862532	9450	3
cg05485250	16	77465215	-0.09717783547837348	0.11895750430729994	0.4139786104349748	1.3919722308065887	0.4985825455607275	9451	3
cg05485370	11	110301333	0.7801448952633723	0.5137209156615409	0.12885913567470372	1.8334710932115814	0.39982211367350806	9449	3
cg05485379	3	197121410	-0.3686792282663957	0.6254277076927067	0.5555370695599778	0.32047292971439695	0.8519423107290409	9402	3
cg05485437	2	217539469	0.016441819126293656	0.25535670414603767	0.948661560268181	1.6828063070833252	0.43110519206489767	9455	3
cg05485462	16	3062349	0.05254852589318756	0.09039513877074448	0.5610246260817602	0.4025195214057065	0.8176999976379528	9456	3
cg05485520	3	45883628	-0.12268236011197622	0.5508011219239636	0.8237422226757248	3.346227681135771	0.18766180596452348	9458	3
cg05485589	3	126194908	-0.9213801893618826	0.645899998106199	0.15372235111908666	0.046242238269505756	0.9771441257546711	9386	3
cg05485639	11	2420097	0.14780755141408125	0.14526827633588502	0.3089251889410619	0.018939022018391746	0.9905751836201606	9450	3
cg05485663	5	38846475	-0.039348022129616717	0.15017925940974322	0.7933160202413795	0.07774614229634434	0.9618727908073018	9454	3
cg05485769	17	44820573	0.12924424106753593	0.2468012199683888	0.6005028811744761	0.8408064640174333	0.6567819309155125	9449	3
cg05485853	11	64612847	0.017734617107100222	0.18010290344694244	0.921559603205307	1.0015745798330937	0.6060533321624038	9458	3
cg05485968	17	79681568	0.40323710574939625	0.27489652925146263	0.142411785237858	3.1085603104904544	0.211341460940145	9457	3
cg05485976	12	14475272	0.09992323540014275	0.1448293464455094	0.4902333263348277	1.8313153576025505	0.40025330139730664	9454	3
cg05486035	16	56697088	-0.1497633198505203	0.22311182447535954	0.5020626866383127	0.6530471220356275	0.7214273772850835	9459	3
cg05486094	2	85804476	-0.19174604269146325	0.24581398043027453	0.4353642054230924	2.17313664877773	0.33737226162430384	9456	3
cg05486138	8	48044616	-0.10149414064342617	0.13314681813828214	0.44589746077695325	1.2222267330420264	0.542746257047559	9454	3
cg05486193	17	61819520	-0.03942344479236856	0.8005037811006506	0.9607214256499812	0.09743078464495485	0.9524521663261322	9459	3
cg05486207	2	32268313	-0.05121666233566685	0.15406127414993395	0.7395544298443072	0.2350168723827655	0.8891330108185644	9347	3
cg05486260	8	139206451	-0.05762041796140307	0.11632916764930155	0.6203727104911928	2.88745970340572	0.23604569927592103	9448	3
cg05486551	20	5731259	0.055283569678892454	0.17228105144523223	0.7482924191532709	8.501192544298895	0.014255731078838445	9313	3
cg05486606	12	130959013	0.23722283179996054	0.1998127396900507	0.23513858243528524	0.6473073396515887	0.7235007691422646	9452	3
cg05486616	7	155834083	0.10458123076570978	0.12034428230242918	0.3848378161203642	0.04414552263252547	0.978169059593528	9459	3
cg05486650	12	52448908	0.30392911002307443	0.35601069813404	0.39326691102805206	4.1340560044604775	0.12656136340437588	9449	3
cg05486738	2	240844843	0.045054892098471494	0.27491435103640094	0.8698200901969555	2.6084709735347364	0.2713799293046948	9456	3
cg05486810	7	1057463	0.1494427855380287	0.28380289174746975	0.598490524154287	0.22757416719861184	0.6333284099042109	5560	2
cg05486825	12	130710349	-0.566958	0.460871	0.21862669114808078	0	NA	1087	1
cg05486855	5	94960110	0.25832615399233655	0.21501481572819633	0.2295828148232681	0.2361954170119417	0.8886092236930855	9453	3
cg05486872	18	3066822	0.24188744623689978	0.14151589744326476	0.087402820921792	1.1163519174890386	0.5722519235672109	9444	3
cg05486907	16	88136620	-0.28961484186130376	0.0939353624470843	0.002048363276259185	1.5872706878475336	0.4521979086768333	9452	3
cg05486924	3	194979565	0.05173853276957015	0.19901693401321122	0.7948865254146348	0.5611424157379877	0.7553521551098415	9452	3
cg05487001	13	111838430	0.0440274360371553	0.1013843536312663	0.66409773764009	0.14405341978595912	0.9305060417624904	9457	3
cg05487005	3	128148610	-0.23139912006563726	0.17987144648986267	0.1982792755575837	0.9757586695563616	0.6139269482049652	9450	3
cg05487082	13	43150833	-0.2037630713652015	0.21415820968386098	0.34137067494406226	0.0015502569559450157	0.968592764855101	5513	2
cg05487105	3	137729296	0.08184232008623812	0.22902318091395804	0.7208269059985604	1.7667058553200352	0.4133945035009189	9454	3
cg05487134	17	40489569	0.1381248875151011	0.07733794816339558	0.07410069833952984	2.4928704311460343	0.28752794727012765	9419	3
cg05487207	8	22224126	0.1901914999481023	0.1273834122744742	0.13542061387075602	3.9107540643259613	0.14151111239394573	9454	3
cg05487210	13	114807638	-0.07190123041823415	0.21835084968879032	0.7419348434945015	4.509611637602745	0.10489391018404053	9423	3
cg05487269	16	3000729	-0.11009695298812265	0.188156011653411	0.5584559277356003	0.18140190174609666	0.9132907888784322	9459	3
cg05487290	11	2029538	-0.2917252957925835	0.21987075605063303	0.18457368168525973	1.899816553876418	0.38677649815219173	9458	3
cg05487424	2	88991089	-1.3538183538988213	0.6527056385511496	0.038064108583160325	2.823922345634423	0.24366494518803464	9458	3
cg05487507	17	46671861	-0.07227602755350807	0.09642100031431135	0.4535028630249558	0.08280905511020852	0.9594409311403943	9456	3
cg05487589	8	25896196	0.04146912161308427	0.09874210053267665	0.6745043980084828	3.410437474926228	0.18173263009298216	9451	3
cg05487664	11	61277316	-0.06059979767166829	0.11396297778479574	0.5948992527205694	1.4682472621344285	0.47992586685153504	9455	3
cg05487736	14	24617114	-0.36419985604433297	0.5268121457302738	0.48935959589926326	1.2808217620279934	0.5270758141006887	9452	3
cg05487803	6	111805530	-0.2651760095729865	0.3044428801795207	0.3837429243030424	4.1689799608476426	0.1243705354006533	9452	3
cg05487890	16	746946	0.17711862010888932	0.3876504886835111	0.6477408623924847	0.4524396472300405	0.5011786759525774	5549	2
cg05487895	5	139080952	0.29348198070907877	0.45411367697280913	0.5181017543229458	0.7787213013294568	0.6774898887697594	9455	3
cg05487954	10	38144887	0.27309022339858646	0.40655379135507747	0.5017621064177784	0.034632909404490646	0.8523669752389889	5562	2
cg05488153	9	140262499	-0.16684907794110676	0.20128065521589947	0.4071397888745571	2.186454501390832	0.335133187783737	9450	3
cg05488160	6	27259162	0.018135324023548074	0.15756706463077805	0.9083691050594501	3.0352443644187157	0.21923256275880687	9431	3
cg05488279	17	1819770	0.07714786339795014	0.1441292245891519	0.5924640633155007	1.7102130070576664	0.4252378993335787	9449	3
cg05488439	7	91510314	-0.6338728133917704	0.22092024574835425	0.004114617699528531	3.429001454496105	0.18005359412901023	9451	3
cg05488459	11	126197301	-0.023610848988395196	0.21123945156161775	0.9110034646574409	0.5721239625769274	0.7512160531650005	9458	3
cg05488474	12	54388934	0.029438213191887445	0.39481099536914327	0.9405625731845177	4.133621837334946	0.12658884077838742	9455	3
cg05488632	19	15343174	-0.2783898972453691	0.19104779582461695	0.14506833194475438	6.71077847742189	0.03489578472067677	9459	3
cg05488681	6	74289464	0.10408627279741353	0.2486304595330086	0.6754803769908523	7.175601617855601	0.027659091212927978	9454	3
cg05488770	7	103969940	-0.3250186947942331	0.20363628015457474	0.11047213838051373	1.8957920924828477	0.3875555652630714	9433	3
cg05488778	8	1898438	-0.11289133326986978	0.08982964215572523	0.20885252154557596	0.3193403473141065	0.8524248947912956	9452	3
cg05488809	8	67452053	-0.16431296171007698	0.2823414540592138	0.5605899762200803	1.2951897264513734	0.5233028794024799	9457	3
cg05488833	1	243650025	-0.5358037386293323	0.2669840786890865	0.04476294820311799	0.5672835932313554	0.7530363365653195	9455	3
cg05488981	11	487701	0.026695040088661064	0.21925597485680776	0.9030947553185795	1.6695071707872204	0.4339814076161013	9450	3
cg05488984	1	226829496	0.24363435171574777	0.24125031413364165	0.3125518235421585	5.466782031618254	0.06499850458023165	9454	3
cg05489022	17	19460161	-0.3620569782175967	0.2311280999948059	0.11723686191769517	0.028650279114269116	0.9857769770613919	9459	3
cg05489054	10	131214173	0.4967669756483244	0.24983735112699157	0.04677172117149776	0.855617793540143	0.3549679337075028	5560	2
cg05489143	3	40498640	-0.4131809710609128	0.362362026322547	0.2541848395424244	0.04279546278414681	0.9788295758887208	9446	3
cg05489252	3	183109869	-0.03791480243471629	0.16399450770428162	0.8171628773416532	1.7016302127702745	0.4270666852569244	9452	3
cg05489271	12	123871695	0.4644354497770355	0.24611903398159252	0.05915549884045714	2.278286713072512	0.3200931100721188	9437	3
cg05489292	12	112331187	-0.5178655310185707	0.138697378312275	1.88627092529758e-4	6.305245271165325	0.04273988859869732	9449	3
cg05489661	16	88975108	-0.14735313000599387	0.35995617924674866	0.6822724962302049	1.4611651425228867	0.48162832552343793	9427	3
cg05489836	6	169272926	-0.07205554518662252	0.15598475239620502	0.6441245842042156	3.309481434004916	0.19114160905036673	9445	3
cg05489902	2	183580523	-0.01262058419794573	0.7318243924353014	0.9862408656004246	1.9756345657013878	0.37238862362507585	9456	3
cg05489904	5	147257219	0.17967666369962657	0.16644412231530908	0.2803642683191695	2.050469459046409	0.35871225516640076	9458	3
cg05489957	6	30177295	0.09495751200152262	0.14072708250368682	0.49982597361100306	1.456361949505117	0.48278639247675914	9448	3
cg05490001	13	41885260	0.09998713239402104	0.5559044992254155	0.8572594432175398	1.616240173966287	0.44569514726553583	9456	3
cg05490023	17	46677960	-0.12244254435991413	0.15644264152625928	0.4338224925339062	0.9401607127007355	0.6249520473992606	9449	3
cg05490029	8	79719015	0.003800553754521728	0.09107630687450745	0.9667144680736389	0.6022928693987052	0.7399694076149593	9451	3
cg05490132	15	43661835	0.12851252767856453	0.2996092589855692	0.6679714267444719	1.570105164652765	0.45609571858116227	9458	3
cg05490233	3	129321847	0.24667702573627034	0.3074981644443621	0.4224335180167384	1.1147445805746858	0.5727120092411487	9457	3
cg05490269	7	75831210	1.3006955171796932	1.3427913526952662	0.33271959707167076	4.832159795576385e-4	0.9824621750849948	5558	2
cg05490308	19	34400423	-0.040968779609700835	0.13889490543399896	0.7680225756708211	0.773484845871079	0.6792660357467735	9457	3
cg05490366	11	2397831	0.0970653108107394	0.21693564752143307	0.6545586491674084	1.6241299083254639	0.44394040250011063	9448	3
cg05490489	16	86930336	0.1323201735046529	0.21771374665555634	0.5433391463433463	0.5060633255512934	0.7764432970846114	9456	3
cg05490519	16	2908934	0.05866737183846267	0.05711345064839379	0.3043227097219825	0.32622182496856794	0.8494969633707208	9456	3
cg05490565	13	37465230	0.05920486590530155	0.295135224378295	0.8410093976429955	0.8779491990289777	0.6446971550425743	9456	3
cg05490591	17	55648137	-0.2272547255082302	0.24702783854109006	0.3575957882701203	1.0081818895084544	0.6040544447747175	9454	3
cg05490642	18	12658233	-0.19593047844452896	0.5441879178831114	0.7188157636308116	6.060810284488091	0.04829606738474962	9456	3
cg05490659	7	27212357	0.14844178386100235	0.36302282810769815	0.6826095123138696	1.8610641577470575	0.3943438325185774	9454	3
cg05490693	6	133135828	0.9316125385871176	0.7155736946148528	0.1929471584538233	0.27480058538620916	0.8716212526724068	9458	3
cg05490712	11	31838674	-0.4589150036429275	0.39666320108580394	0.24729741067674108	5.714294029257947	0.057432380492796475	9433	3
cg05490757	17	77130342	-0.040351594737317836	0.15583368189523192	0.7956814301614625	1.8996277514514786	0.3868130120460228	9454	3
cg05490864	2	227526367	0.041351777422804194	0.11332065153349014	0.7151789946936726	1.5471600711016968	0.4613584286677851	9455	3
cg05490875	7	100444627	0.15296668913784933	0.22836963223724924	0.502972145847769	1.7742679494897755	0.41183439070717603	9381	3
cg05490924	2	74730755	0.06678148099228957	0.1685268013327999	0.6919086336473667	2.9692848077785188	0.22658335151628567	9459	3
cg05490963	4	103423146	0.02065440792605449	0.9283656141781892	0.982250017110229	0.14324064480169327	0.7050803926118311	5562	2
cg05490983	17	7164286	-0.1829780739225176	0.1840764590252246	0.3202068041327254	1.7574003795101398	0.41532240130071807	9458	3
cg05490993	18	13801222	0.23668264466205627	0.15238211840716342	0.12037106957050783	0.6414790812064324	0.7256122189006727	9455	3
cg05491001	4	62066539	0.01681934550533816	0.10097057556463392	0.8677031264306756	2.269104567304374	0.32156605949199024	9448	3
cg05491166	11	19885901	-0.17370400089076674	0.1908931368925765	0.3628466938829116	0.1370569209625655	0.933766884270412	9455	3
cg05491326	4	16504574	-0.17004498038492333	0.17260210025432296	0.32453326344598443	0.9540435712610289	0.32869217232729153	5507	2
cg05491346	10	127512596	-0.6865740774185989	0.5753763068097308	0.23276719158513953	4.17583171425418	0.12394518629366308	9450	3
cg05491376	17	7641552	0.04637380409163128	0.2136964481200232	0.8282022370247587	0.5089634721426604	0.7753182133180032	9458	3
cg05491478	2	238621313	-0.37619249375036745	0.2953087080194309	0.20270038201838236	2.3994935480144277	0.30127049177314913	9457	3
cg05491565	3	140402167	-0.4914510704218994	0.20826382554957623	0.01828713407782699	1.1294373967264573	0.5685200498865505	9459	3
cg05491587	18	77659695	-0.017028359605890005	0.047142200027763245	0.7179404766844896	1.039013048385399	0.5948140018778075	9455	3
cg05491608	13	103346962	-0.1375926343355442	0.16530763900517376	0.405215440302414	7.8246094077290484	0.01999436682473802	9455	3
cg05491695	11	65266512	-0.2399669205329335	0.20963147859894132	0.25232995862845076	2.3562721946659884	0.3078520103569328	9275	3
cg05491762	10	99328970	0.04756253497409383	0.21536738102494032	0.8252141152872159	6.760313384854357	0.03404212017423124	9455	3
cg05491767	7	48074093	0.03893153273240641	0.09319391560351752	0.6761316806154108	0.18917069812660767	0.6636077362830622	5545	2
cg05491852	1	3663832	0.3793435703290439	0.5003087258414701	0.4483199023572559	0.08403419761186644	0.9588533851843625	9456	3
cg05491854	6	24910562	0.022225444149025515	0.06733276167986946	0.7413367523466025	0.051651856674375204	0.974504708500427	9451	3
cg05491858	3	186891900	-0.39246205934027206	0.17766198623332974	0.02717200550719472	0.1335468472361459	0.9354071184886952	9459	3
cg05491906	11	76334450	-0.27527556310877466	0.22200623052128016	0.21499565862573441	1.0808434115900987	0.58250255586837	9455	3
cg05491930	6	99872786	0.11637366389667174	0.31078764631349987	0.7080713930368002	3.211427407613303	0.20074623042187636	9394	3
cg05492113	11	8060332	0.054587376044848326	0.24103696386754725	0.8208367451767271	0.7304872630677972	0.6940275432839059	9453	3
cg05492170	4	111536341	-0.07611365097455128	0.11310399035821435	0.5009772972903576	2.82994476446203	0.24293232260486078	9457	3
cg05492270	11	71640085	-0.09287355576124573	0.3944317401937029	0.8138504264400448	0.8595739528130331	0.6506476832690592	9413	3
cg05492306	19	45927594	-0.3080571084192903	0.23137658882576073	0.18305413468646078	0.9757254670934102	0.6139371402329414	9458	3
cg05492387	4	99298930	-0.167525	0.315971	0.5959794675534742	0	NA	1088	1
cg05492433	8	139784203	0.10440090759566739	0.17172057525785717	0.5432075663966791	2.3173703875783254	0.3138986255432255	9345	3
cg05492442	18	48085839	-0.24698105588052505	0.21957339131879627	0.2606643256996265	5.157159801045107	0.07588168708859819	9459	3
cg05492502	12	121712161	0.9506139804007596	0.361189434519166	0.00849091912078271	0.04437329782003474	0.8331606241984074	5559	2
cg05492532	10	134566755	-0.34280165192081463	0.4267709911312103	0.4218331579399124	0.06246518287329249	0.8026412072960348	5562	2
cg05492605	1	28157672	0.40584192035051564	0.7777977626581889	0.601821185333024	0.07634211956402126	0.9625482735097766	9458	3
cg05492714	9	140042286	0.023769273162061323	0.08006475788865093	0.7665614839982161	0.015658425772893912	0.9922013555730833	9458	3
cg05492803	2	120007876	0.18544964213237194	0.25325702762078806	0.4640107295413309	1.3569401104506629	0.5073926816153683	9449	3
cg05492810	11	78129288	0.26857780356268296	0.43342287412283925	0.5354771198877479	0.28829829312231714	0.5913130932947358	5559	2
cg05492818	16	89114193	0.3363298292909134	0.4493486871662281	0.45416890769517126	2.7660644257863702	0.25081686870567643	9441	3
cg05492839	6	80657430	-0.3110756665736406	0.25400272517147937	0.22069045688352074	2.5900018305498427	0.27389761363971404	9451	3
cg05492845	11	64002298	0.5751132976608351	0.682491655304323	0.3994146245832868	0.774902086046959	0.6787848646926601	9393	3
cg05492904	15	51604503	0.10024417737290686	0.16376559612013278	0.5404584440991937	0.8630374835725936	0.6495218892236716	9455	3
cg05492964	12	53835262	0.01496255262366458	0.26961348521558637	0.9557430723691676	0.3809647086739775	0.8265603428056417	9433	3
cg05492975	20	60119508	-0.24691652778280004	0.18420603944938702	0.18010342473914626	1.0344962191384568	0.5961588565660287	9457	3
cg05493001	19	52195559	-0.017880998150908715	0.2040170152221826	0.9301591199212115	0.3366551235496746	0.8450769744290977	9458	3
cg05493042	5	171129490	0.005640555182135066	0.11170925401732286	0.959729386104544	2.2624359985976588	0.32264004165869714	9453	3
cg05493344	9	136567064	-0.1349527920518543	0.12275770995006942	0.2716186147923883	1.6923343243887254	0.42905628757415976	9453	3
cg05493356	17	79981909	-0.09170143227700639	0.4753888995355718	0.84703907488927	2.277035944616325	0.3202933538628073	9456	3
cg05493394	6	133562035	-0.6825284790003485	0.46290824637244066	0.14036429811054593	6.152080523438695	0.04614160406270485	9451	3
cg05493407	4	164816619	-0.0010349048297377198	0.029533681483442875	0.9720466400534709	6.143679143595984	0.04633583830714467	9398	3
cg05493445	12	70636624	-0.9040057973418474	0.5960534187374484	0.12935448960709664	1.7474416659679677	0.4173955970188218	9449	3
cg05493509	10	134041783	0.14817253888617962	0.2126121915484392	0.4858562447868844	2.284189789096448	0.31914973597747803	9458	3
cg05493526	10	72141625	-0.20537529371239022	0.41179903685678443	0.6179717286296711	1.8775059444335374	0.3911152629768423	9456	3
cg05493561	4	104021023	-0.2518599481046942	0.26485479826617553	0.3416368930063741	0.4485683218071133	0.7990880325268168	9440	3
cg05493580	10	23569664	-0.10391638612799546	0.07905052104147572	0.1886589557880587	1.237202500585632	0.5386974137090346	9457	3
cg05493583	16	1330543	-0.9185836667905067	0.41516841630281304	0.026928222113176428	4.147033070451183	0.1257428242529144	9450	3
cg05493593	11	130786525	0.45142504767623587	0.5275841163950565	0.3921938181929464	5.073309293940611	0.07913067754487914	9413	3
cg05493679	2	177134497	-0.287369669327319	0.6406548219361786	0.653751862166197	1.6696543522106042	0.43394947179055837	9456	3
cg05493751	7	50862035	0.013086286439741695	0.1458022067124035	0.9284829475631468	5.584744571624369	0.06127567793538544	9448	3
cg05493761	3	49757476	-0.006887968016105488	0.07048878787210797	0.9221568456503476	3.536536074036225	0.17062825487777653	9455	3
cg05493770	13	53391817	0.0586904004255817	0.1864443858230283	0.7529228470917356	0.9634222693262348	0.6177254754722448	9456	3
cg05493841	12	70083096	-0.6589074116674084	0.27865740882056333	0.018050585065565134	2.2292056254254526	0.32804554854868195	9432	3
cg05493945	13	107163855	-0.01347528847470082	0.15687004582841382	0.9315451435861755	0.43490134130312647	0.8045672927212565	9424	3
cg05493952	16	71763859	0.13156632322613226	0.22839044180961052	0.5645754399400447	2.345970897936567	0.30944173836110983	9456	3
cg05494008	8	145579285	-0.4108941975833476	0.30117657019159955	0.17247420748946757	1.293698322624111	0.2553675139354315	5562	2
cg05494014	7	15725652	-0.4637116256849416	0.2671952838187403	0.08265611603103731	3.8647071388206213	0.14480698381741855	9401	3
cg05494069	1	57111499	0.10561491861220422	0.37521626336719976	0.7783442182235654	1.1587065445652105	0.5602605854738627	9456	3
cg05494073	6	31781411	0.04126034144949274	0.18463967636095202	0.823174310845256	2.369833825445612	0.30577158417166667	9445	3
cg05494269	8	33373732	1.1429029604563403	0.44294211934486266	0.009872780762853101	0.6831769005500572	0.7106406084826784	9457	3
cg05494439	2	233310098	0.6573369260124057	0.8975106019853665	0.46392434925392356	1.5581860061433055	0.21193102161460783	5551	2
cg05494465	13	74710406	0.5529474937169766	0.5475376944344463	0.3125526747711735	0.43866579943943274	0.5077671210601148	5557	2
cg05494467	5	140892308	0.10553166656922854	0.084166684656343	0.20989968893554928	3.2310411776710763	0.19878715712457162	9458	3
cg05494483	5	17001489	0.012484782200206603	0.16278865005348003	0.9388676156700301	0.7338592092723787	0.692858417348058	9357	3
cg05494668	11	100433017	0.06894027268506112	0.18228707562326835	0.7052848751571308	7.357389760244427	0.02525591533203443	9454	3
cg05494740	16	89775683	-0.25735228516561587	0.2579976154935889	0.3185225061760608	1.4084836920364359	0.49448332668121764	9459	3
cg05494776	15	29395532	-0.12976886304297117	0.201164104733103	0.5188691514523986	2.797855138081688	0.246861564017468	9456	3
cg05494790	7	121036669	0.35653123653354357	0.3235719236538555	0.2705221688695756	0.7134390410389777	0.6999687970889352	9443	3
cg05494793	8	49055454	-0.44627840303732796	0.42178265423271405	0.2900204715337113	1.0188811418348347	0.3127845525221556	5559	2
cg05495005	15	52394679	0.06520188484789047	0.26876170437801034	0.8083144297767572	2.0170249174088872	0.36476117351222026	9458	3
cg05495011	2	224477964	0.06681086975208339	0.16078683314600278	0.6777579777705969	1.4463646109221768	0.4852057236718592	9450	3
cg05495029	19	50169187	0.5338288387851546	0.6112280498789413	0.3824609052982269	0.4810754882078806	0.7862049702859722	9459	3
cg05495155	19	45303864	-0.7953847094370597	0.7084273157644692	0.26154492103149524	4.299192612832764	0.11653119117348543	9458	3
cg05495351	2	51259693	-0.12475368469148515	0.2295783262913935	0.5868519604740907	1.344649798503722	0.5105202887582527	9456	3
cg05495391	5	7866767	-0.35388118318955686	0.20185258324646657	0.07957343461467081	0.6630532487248924	0.7178270442749144	9459	3
cg05495412	6	42715344	0.3529448737259725	0.5268629579409596	0.5029222921456059	2.289735428267208	0.3182660171016024	9437	3
cg05495420	2	202508269	0.11637268775399692	0.621822739362156	0.8515448393324495	2.6117529438713754	0.10607445096463763	5562	2
cg05495454	18	75688003	-0.07045965065386368	0.2326937630603231	0.7620423515455257	0.013976753640627476	0.9930359851018463	9452	3
cg05495478	6	164172519	-0.02259595367519253	0.05278374094204384	0.6685888794307537	0.3707333196144184	0.8307996071753968	9449	3
cg05495546	5	113390551	0.00695607858101158	0.05248912388033043	0.8945696915902788	3.2109406589745784	0.20079509284475813	9458	3
cg05495611	11	44243314	-0.01722812316579297	0.16094012707156893	0.9147518639715371	0.090471939797155565	0.9557719218180047	9455	3
cg05495653	15	63340331	1.0051155562598446	0.6294199750074383	0.11028984233647866	0.79335601026751	0.6725505485950832	9459	3
cg05495790	10	743286	0.05994072732566931	0.07148632547140348	0.4017543186554399	3.6363501505086204	0.16232170570165255	9456	3
cg05495798	6	56298533	-0.12357433027650078	0.1507973580296537	0.4125167255879323	0.35025660688217247	0.8393493224539786	9453	3
cg05495879	19	57082536	0.43500262450245575	0.1825808487307365	0.017194572163623058	0.23408573931161059	0.8895470577698025	9454	3
cg05495883	16	67310556	0.3821778447258923	0.19694389287211414	0.05231388651926721	0.15378641489800943	0.925988737025815	9459	3
cg05495949	7	4923140	0.0036230595757636747	0.40259014189994763	0.9928196347157191	0.5275267635249282	0.7681552777025541	9453	3
cg05495984	6	31865909	0.06940327615978074	0.4888699041913224	0.8871062617057619	0.26905193806405303	0.8741301782672222	9450	3
cg05496203	2	66664798	-0.122488700099338	0.3480093640117235	0.7248610968612653	2.1236993352234403	0.34581557453304146	9455	3
cg05496229	19	50376234	0.594587202875535	0.23541210987826794	0.011545849225502901	0.9957894518178181	0.6078089180659527	9458	3
cg05496363	11	66083766	-0.15411959081106316	0.19397774771292223	0.42689159839880114	4.3097936860408215	0.11591514745265229	9446	3
cg05496377	19	1776225	1.5740066139324655	0.5639783690369214	0.005256188623715451	4.1049574009960343e-4	0.9838354106207018	5554	2
cg05496383	3	182817381	-0.10478082868048551	0.12128572550547582	0.38763335797229126	1.1303025473166632	0.5682741753416598	9458	3
cg05496543	16	77467409	0.06714733745571508	0.0674781125064884	0.3196885841364436	1.713805881356377	0.4244746719241944	9457	3
cg05496603	6	44237813	-0.01696446660982587	0.05082626787000034	0.7385504031523101	1.4021758246366516	0.4960453562833427	9450	3
cg05496738	2	26101556	-0.6374718729607763	0.8120146893002682	0.4324244405011795	0.7967302079194517	0.6714168459572422	9410	3
cg05496768	10	77872288	0.04605704799457541	0.18834923873617582	0.8068203348497848	4.649068258350013	0.09782900911799446	9459	3
cg05497107	5	178978234	-1.2745611734694566	0.8928585550331176	0.15343402309184243	0.32153849550882757	0.8514885313301559	9457	3
cg05497175	16	88753856	0.05388383447026412	0.15193027359604988	0.7228431192041536	2.277214966903742	0.3202646853214769	9459	3
cg05497216	16	89408076	0.11412977745970465	0.22720139501646244	0.6154363362944449	4.730587898687885	0.09392168809177617	9458	3
cg05497240	5	154199788	-0.24148772737477847	0.2921514977961033	0.4084729401701361	2.3729755648948814	0.30529163391579606	9459	3
cg05497253	5	77830465	-0.04645788156406277	0.17835980684928704	0.7944990797058405	4.216479055235247	0.12145159050945309	9454	3
cg05497273	16	6530373	-0.21107150444610193	0.13927814245609685	0.12965404363478578	0.415265373576426	0.8125054258850176	9451	3
cg05497289	10	50944500	-0.25107351147691126	0.22314733652903945	0.2605268327066996	0.3985491912030543	0.8193248794323119	9455	3
cg05497345	2	96990914	0.11694360542447158	0.22132415036936992	0.5972345159979886	0.17076397745764418	0.9181614900655382	9440	3
cg05497616	5	110560372	-0.5333651529532633	0.7192302387916979	0.45834319944226015	1.2469793687604467	0.5360704530025179	9452	3
cg05497652	7	101377263	-0.4337509066059264	0.22521707044575975	0.054113894473054903	0.09655374150308293	0.7560051441853155	5496	2
cg05497689	5	908683	0.010181832916143664	0.23745464735788122	0.9657979382587054	0.3442547235808847	0.841871944022083	9457	3
cg05497750	16	23765381	0.006012099269062193	0.06900249148485073	0.9305691910633177	1.7955572110701152	0.4074738152035275	9437	3
cg05497857	15	91454735	0.4450198340441929	0.7307029693312981	0.5425047313007388	1.7806668034630446	0.4105188622343542	9420	3
cg05498007	18	44526756	0.27486035906485523	0.47810224460848444	0.5653598089402456	2.3629485026545076	0.30682606627129033	9459	3
cg05498024	10	28917278	0.3214372945214633	0.44665445895062905	0.4717371913067948	2.864315598802635	0.23879309831703105	9453	3
cg05498041	19	361948	-0.0915640776954256	0.145723268129264	0.5297797977955613	0.7005943035120541	0.704478721524006	9456	3
cg05498047	11	124714902	0.537040976696259	0.5993894142260148	0.3702634010727544	0.8640761769939155	0.6491846497466875	9459	3
cg05498103	6	166689361	0.10479190740963137	0.6688419174562809	0.8754996946195038	0.16110665296551227	0.9226057029548107	9431	3
cg05498379	10	28821244	-0.34794792086059667	0.32046929285575554	0.2775918415702269	1.0620963353084987	0.5879883362120905	9391	3
cg05498476	16	68877469	-2.129006295932967	1.2839225338701266	0.09727616968775497	0.26867518698440385	0.6042218555744127	5560	2
cg05498539	10	88719848	-0.21675493653078853	0.2518728096062865	0.38947326805669236	1.2025988146089859	0.5480989693677458	9457	3
cg05498586	16	89225602	-0.13505062230907236	0.19828873400577987	0.49582045227114213	0.9328973104672855	0.627225812766707	9442	3
cg05498681	20	35973318	0.20504946160651152	0.19426289236095365	0.29118499448731044	5.326907515140704	0.06970705425102984	9457	3
cg05498726	22	19512942	-0.28726199832048943	0.15848345131518113	0.06989851024776317	2.7510287451016335	0.25270957549920975	9456	3
cg05498785	16	85990170	0.1002718169521517	0.2405192998065934	0.6767536189603873	3.2046221691812784	0.20143045682384972	9457	3
cg05498866	8	22018549	0.28866310910391907	0.13708340617570428	0.035226247481478824	3.090378839007162	0.21327146962070678	9452	3
cg05498948	12	130391243	0.019917989329488548	0.1418190127216635	0.8883071903655112	0.4419534526937675	0.8017353393832417	9457	3
cg05499012	5	94967291	-0.07402506817636592	0.18986371997520468	0.6966213847851663	2.7983123916151698	0.24680513130751391	9453	3
cg05499054	8	75148806	0.08053474034948527	0.32195934948752597	0.802479494974527	0.3579616781175594	0.8361219201265134	9452	3
cg05499134	16	88294692	-0.058736845056934606	0.13024447541086606	0.6520084374460773	2.218304670213329	0.32983843507018934	9458	3
cg05499139	7	72985099	-0.43502604027828307	0.37442490945207985	0.24529590172781657	0.013629766441878528	0.9070608686450385	5561	2
cg05499148	22	30938017	-0.030003617695808137	0.3034324097589243	0.9212329704205645	3.0407804059669354	0.2186265615695982	9458	3
cg05499189	5	34684127	-0.6840718841668464	0.47815985100647646	0.15253505149166086	2.1085052151596515	0.3484527609607099	9395	3
cg05499262	2	222437089	-0.8400277125752192	0.8775175516864367	0.3384272637390598	4.209237227192586	0.12189215341529089	9441	3
cg05499338	16	81517665	0.34556980335910115	0.16669587316109225	0.038167111022498985	5.171783912750458	0.07532885957038436	9455	3
cg05499367	10	63213510	0.0014408265580889705	0.10242657027344922	0.9887765903941491	5.565110921683238	0.06188017279615945	9459	3
cg05499376	5	177730633	-0.06945817526698632	0.23150833336273152	0.7641584568018517	2.7778680810177603	0.24934095037529097	9446	3
cg05499499	2	220263615	0.2109929671130912	0.3057518877986378	0.4901444876609049	0.00939763587938635	0.9227729277079154	5562	2
cg05499641	7	112130309	-0.2169970668993095	0.22364503120210175	0.33190969311378576	8.272781462378525	0.015980425192783466	9456	3
cg05499736	3	27684452	0.1454543893490272	0.09725236509874616	0.1347478634993079	0.48136815509706626	0.7860899306217947	9456	3
cg05499834	8	27472374	-0.13894207291741612	0.3525320777867256	0.6934879842568868	3.199641002523513	0.20193276141761823	9449	3
cg05499853	10	15902324	1.0483012764857198	0.6425415579604646	0.10278659082598424	2.543785635297537	0.2803005614870464	9384	3
cg05499880	7	2473462	-0.5148147989421789	0.34359468145942496	0.13405011828549201	4.105914188772316	0.042733482704531235	5560	2
cg05499890	1	115238213	0.12668621936288485	0.1795566291429932	0.4804678901174547	0.9109178590308012	0.634156867852073	9456	3
cg05499944	2	219923792	0.28488375947405004	0.41560878257287587	0.4930528383743485	2.589886552090123	0.27391340134221587	9457	3
cg05500015	11	89867819	-0.1870384392882161	0.1757914744196519	0.2873382073958919	0.8480045268125487	0.6544224006834145	9456	3
cg05500074	19	50266336	-0.2055770357494913	0.20908499620661505	0.32549803024672447	0.6859211185403247	0.709666200761147	9456	3
cg05500125	15	101390023	-0.1485754517125004	0.11655091004139166	0.20239112345990898	0.8094944902956158	0.6671454137904255	9451	3
cg05500240	16	89925609	0.1831110024827124	0.13504094449378518	0.1751098138519114	0.04331887961778358	0.9785734414678088	9456	3
cg05500549	2	84686926	0.30972972679844896	0.6450280648022932	0.6310992408021658	4.390150578719345	0.11135017770573226	9459	3
cg05500574	19	58962884	0.02493611634466616	0.6193749505850368	0.9678857392354644	0.5321437175826215	0.7663840540904818	9453	3
cg05500575	5	2537834	0.08423079493191869	0.0641950028873488	0.18948360207240203	1.2728247488670026	0.52918754929177525	9455	3
cg05500734	7	73437649	-0.15785962092312777	0.18116977241469792	0.38357109273501483	0.03833432965803082	0.8447733269803833	5560	2
cg05500783	6	32410873	-0.17153208386768154	0.11525811188229682	0.136686808042837	0.7042222025303558	0.7032019910053202	9451	3
cg05500840	2	176972068	0.24101703706039265	0.18390162692072565	0.19000109162883896	1.6688509246325227	0.4341238302958868	9393	3
cg05500919	17	9234114	0.07157577860603251	0.28270903008579634	0.800130470053488	9.33920060127145	0.009376016365932499	9457	3
cg05501060	8	123146194	0.22595041905129637	0.16572172395310214	0.17274617835253234	7.172592940947681	0.027700731159875154	9456	3
cg05501285	5	131563764	0.19454009717964935	0.296556856640102	0.5118267294641436	1.3079831279339824	0.5199661508903721	9410	3
cg05501320	8	75263248	-0.10939913390933566	0.06833315347883974	0.10938419539583115	6.2951281806935375	0.04295663801471608	9454	3
cg05501327	18	13384001	0.2598946066252789	0.21654156550899978	0.23005912969725248	1.5064862218804294	0.470837097043819	9454	3
cg05501357	11	33308269	0.3229193211512292	0.18577615444754575	0.08217253610134798	10.863078966169162	0.004376353292144568	9451	3
cg05501407	6	6145669	-0.045026007075188286	0.10672239918539432	0.6730991942601112	1.984385493433248	0.3707628100963011	9459	3
cg05501419	7	155582853	0.04934031585351954	0.13277984212202879	0.7101944660961541	0.73488121348227	0.692504455683644	9435	3
cg05501426	16	1037381	0.30841124183980295	0.2160629371578774	0.15346062385596917	0.11368446888024497	0.944743105534812	9457	3
cg05501498	15	32157878	0.2052948556254042	0.18675047262879396	0.2716370897897608	0.006540392057205852	0.9967351452385134	9459	3
cg05501509	17	75789529	0.0276446354576834	0.0735064769518482	0.7068541901027025	1.7587951903861843	0.4150328541771234	9457	3
cg05501584	15	92936306	-0.02898502607373681	0.07216062395979492	0.6879241696589595	5.0614622989062275	0.07960079892363267	9456	3
cg05501617	4	185339075	-0.28163247435654604	0.12545880088703654	0.024779665243501985	0.6300359582449998	0.7297757534234381	9452	3
cg05501672	5	55488226	-0.17207356747878233	0.28708375729301816	0.5489164801618154	1.2765865201422388	0.528193143505648	9455	3
cg05501682	6	2988723	-0.5928948362721317	0.4208066483042082	0.1588504388166175	1.8494862945164803	0.39663328233854545	9458	3
cg05501721	19	18794247	-0.9706011153377626	1.0597121945601136	0.35971404239226523	1.0655373492058609	0.5869775679601297	9441	3
cg05501742	16	126892	0.22582840347521588	0.3655067195089334	0.5366740821537908	2.8232701060247853	0.24374442211119549	9445	3
cg05501761	2	97505599	0.1265206930572357	0.10935217580178334	0.24727151726142407	3.8003328732906994	0.14954372759489903	9457	3
cg05501766	13	21714307	-0.3484328658593779	0.6736154672961246	0.6049761967597321	1.1516521643042688	0.283203560702169	5544	2
cg05501829	17	3749777	0.11648088983775692	0.584091295361414	0.8419323371685914	0.21551100853883978	0.8978470893768637	9455	3
cg05501859	11	8939296	0.257865829245862	0.2825676336333811	0.3614629963255329	0.011284531974909327	0.9154009181251844	5449	2
cg05501868	3	64516087	-0.3786865812593797	0.22460842753015153	0.0917985671373162	0.5386241642168388	0.7639048174179298	9458	3
cg05501958	19	45411873	0.1393441612820568	0.554095253015375	0.8014426226547512	9.787188219658265	0.007494438177858364	9448	3
cg05501969	6	96021314	0.10259510602375646	0.18091681493756787	0.5706568314209142	0.20614053705487936	0.902063584574675	9442	3
cg05501996	5	50673730	-0.06625695108445993	0.1449147641208715	0.6475177715694511	2.3040454441482616	0.3159969485041994	9458	3
cg05502081	16	58549679	0.28663814108130703	0.3430587066051577	0.40341558991008464	0.215940561067019	0.8976542738401252	9457	3
cg05502098	19	1916931	-0.1164886325319132	0.10290373942666597	0.25762789962178495	1.7229904005615162	0.42252984303342633	9457	3
cg05502103	7	588936	0.13826794503125273	0.1970334805754062	0.4828360349397677	0.081834098513674	0.9599087517897374	9457	3
cg05502271	15	22892535	0.17125644251181568	0.43686464844957007	0.6950489110319109	0.007870814452202076	0.9960723263406788	9456	3
cg05502279	17	78317188	-0.35439316981813224	0.4631294893123146	0.4441441234155712	2.752385984242175	0.25253814001199865	9439	3
cg05502283	19	13203715	0.16815614892231467	0.2587966834815235	0.51584622229825	2.0748069152956514	0.35437363454341264	9458	3
cg05502312	19	58070563	0.5631644576405245	0.38304943107057404	0.1415039304168987	1.9698777470379754	0.3734620546601577	9410	3
cg05502349	17	41969698	-0.17916381386956007	0.18802788951165086	0.3406621975148874	2.800359129329737	0.24655268781575154	9455	3
cg05502360	8	36641571	0.09670264008126556	0.14176460762686802	0.49515341507138644	0.6625465249529809	0.7180089373300527	9459	3
cg05502376	13	112861499	-0.07464357557847587	0.05815054955137896	0.19927273801715337	2.017659389358167	0.36464547649842804	9455	3
cg05502439	12	50366280	-0.36930254709492866	0.2059340764734861	0.07292421640232168	0.0924093360348959	0.954846515647244	9456	3
cg05502464	15	23086888	0.22734443550574315	0.3576941686633003	0.5250480655351717	0.848694900109588	0.6541965417921859	9455	3
cg05502662	15	60771317	0.9582296428592184	1.2424807874521762	0.44057481961548334	0.07088350306478779	0.7900547180064492	5524	2
cg05502701	3	73674160	0.08004640795308472	0.2346113684033313	0.7329626199595849	2.268655731968744	0.32163823269527797	9444	3
cg05502766	3	122604506	0.029477276505805425	0.14770923539585237	0.8418224819367135	1.6065413623096667	0.20497866222682667	5460	2
cg05503062	15	90324339	0.2968738204100365	0.1830513547452056	0.10484485241541283	0.024230015258346588	0.9879580836110218	9453	3
cg05503307	8	38146289	0.17858574273120353	0.25520672891008306	0.4840716135299171	0.4990384440580308	0.7791753033550279	9452	3
cg05503349	12	104531175	-0.7813421376032967	0.673260408298098	0.24583113107615753	1.3471581989100447	0.5098803954694009	9449	3
cg05503412	4	57843540	0.13800083603391605	0.7213833390555777	0.8482903403380176	1.063422550505251	0.5875985659226942	9450	3
cg05503433	19	42409117	-0.36814357699790623	0.24390710933472706	0.1312068695405487	0.3840660907262469	0.8252795963771357	9454	3
cg05503460	15	51387651	-0.07428331064621328	0.21450522096615707	0.7291167339412862	1.9403009288622317	0.37902600388064345	9439	3
cg05503465	2	202316106	-0.4569539577399013	0.660556618568199	0.4890811082622578	4.959285743990144	0.08377313798423647	9449	3
cg05503532	6	8433377	-0.2021908249082094	0.15314886312670212	0.18676019714653358	0.46008424396644376	0.7945001358771054	9352	3
cg05503627	12	26267490	0.013444505743608934	1.166606175525834	0.9908050151466796	0.160009912161842	0.6891473910602198	5562	2
cg05503799	3	8942546	-0.12882624106392862	0.2625220144290501	0.6236206238053743	4.149217713423845	0.12560554765297036	9453	3
cg05503824	3	193097879	0.25076038199203904	0.1709523227243452	0.14241850813772539	0.3866345936684602	0.8242204101177465	9456	3
cg05503887	11	34641925	-0.1254655735760796	0.17009827579777367	0.4607536768845789	5.612027768071417	0.06044545541202417	9452	3
cg05503916	17	75494655	-0.1459163319115976	0.4092491220087925	0.7214313536687186	0.894142896070321	0.6394982157514958	9455	3
cg05503968	18	30051336	-0.021670610297438584	0.335809370632219	0.9485462485382644	0.17735942039151592	0.9151386362141063	9455	3
cg05503991	6	15268207	-0.031436378769170506	0.19562410225834026	0.8723313582045537	3.1879830387548713	0.20311326103873806	9433	3
cg05504025	11	66799218	0.10525608897874567	0.0853059820638558	0.21725311116387014	2.333891931988863	0.311316261348353	9443	3
cg05504045	16	86618836	0.4128623987939618	0.2720967565218324	0.12918169292656512	0.06189053931770783	0.9695286342568882	9457	3
cg05504055	3	46875704	-0.17373705009031326	0.14117777375067062	0.21846274695387966	2.0516675615337445	0.35849743249514293	9458	3
cg05504085	19	15575652	-0.1685850603845815	0.3672248922053394	0.6461777803479707	0.06684484976181362	0.9671299335412059	9457	3
cg05504117	17	71898904	0.004765531944762919	0.08607536836706385	0.9558479643009077	0.26220113453571264	0.8771295594320011	9457	3
cg05504131	2	235459366	-0.8996424737883272	0.4312541696388453	0.036968904106516313	0.00709806090290125	0.9328576727488285	5556	2
cg05504194	6	160182624	0.011826864305486079	0.09517419397718842	0.9011050999477238	0.21265739150567306	0.6446924933115808	5560	2
cg05504270	16	72130759	-0.7131786722353973	0.3128289080147179	0.022621197989110633	3.5780152728440493	0.1671259370955663	9429	3
cg05504279	16	12092442	0.06907589129172864	0.10447712249487733	0.5085109564024659	1.1786937848315837	0.5546894383380602	9446	3
cg05504354	12	88974893	0.0571636297352327	0.08103381709545555	0.48054310877978873	0.8161548407327128	0.6649273979068456	9440	3
cg05504665	10	134061684	0.07605550518817415	0.11088332636502161	0.49277257783972434	2.6491113605072614	0.26592108683359456	9456	3
cg05504685	17	33700513	0.3479487869675972	0.32644342616242444	0.2864789049340549	2.7940985471138324	0.2473256787141373	9459	3
cg05504729	16	89399490	-0.06769004246938162	0.11913801712527247	0.5699229862021713	1.0625023640881752	0.5878689782348858	9449	3
cg05504732	2	42588526	-0.27003809227048553	0.6205776201922638	0.6634608731470093	0.661625016875165	0.7183398390742031	9457	3
cg05504759	3	52087583	-0.4378861189030662	0.2296340695895572	0.05653528014560196	0.06166722053535112	0.9696368972780984	9455	3
cg05505103	11	109785847	0.006946929020782458	0.04950485965919182	0.8884006656582764	1.0126258771879586	0.6027137296016023	9455	3
cg05505248	19	54370999	0.3158115729514231	0.5830130648492509	0.5880329946783815	0.7001337353163712	0.7046409704517977	9457	3
cg05505307	10	13203784	0.5352961361377034	0.687717864433804	0.4363533342796155	11.166248745112727	0.0037607970127901875	9433	3
cg05505450	2	58273643	0.23237893187265288	0.6598543182012087	0.7247130054269721	2.873045019420401	0.23775310690079055	9454	3
cg05505459	1	911995	-0.013555695935368392	0.04089053751997967	0.7402579249115551	2.7873652058930305	0.24815974603502064	9457	3
cg05505545	2	27312716	-0.6350485459436006	0.29308867872265637	0.030254272888979056	0.008668002948566997	0.92582244091633	5554	2
cg05505745	15	74422330	0.09296840707327628	0.37807297804565565	0.8057591078395017	2.227824066200723	0.32827223401138034	9456	3
cg05505758	16	425399	-0.9648734030485555	1.0560737501028186	0.3609049548552172	2.612888724551489	0.27078114638731093	9331	3
cg05505763	13	103020269	0.037640673316937226	0.20301357715182933	0.8529077515062815	1.675027502278959	0.4327851986274375	9453	3
cg05505765	11	88216072	0.19753396390602668	0.14679241086735487	0.1784093603277868	0.5035475403188472	0.7774205939132982	9458	3
cg05505803	13	96296997	0.8126425592592732	0.38595726498582056	0.03524565851394297	1.4669931697775842	0.4802268969022782	9440	3
cg05505855	4	30719017	-0.06470159579558787	0.6140577131404119	0.9160843720815065	0.030107033309080898	0.9850592211183782	9456	3
cg05505872	15	96873925	-0.32206755406951704	0.3585801407468262	0.3690925029235483	1.8295104554028487	0.40061467346515595	9459	3
cg05505912	1	210001218	-0.02881483275205327	0.791039594361857	0.9709422550535943	3.499101244085306	0.1738520511788243	9455	3
cg05505929	12	72148416	1.5216604526160225	0.8825229989914624	0.0846688204909058	0.09617633384881352	0.9530497559073893	9452	3
cg05505961	17	66375071	-0.02824216109931635	0.1350248223590912	0.8343212023627651	1.7029069572557205	0.42679414473967076	9458	3
cg05506011	3	118864587	-0.018282965302123342	0.1542764267021198	0.9056652875041292	0.5808335878341445	0.7479517608593175	9459	3
cg05506147	5	95950118	-0.19398830484033416	0.09564768486456161	0.042544458170391014	0.31054079133847934	0.856183637833621	9438	3
cg05506209	11	123480969	0.0558309808701771	0.32653981811599264	0.8642414114314462	5.342479372173289	0.06916642748133565	9353	3
cg05506241	11	33183213	-0.1619700487807843	0.4623453708484071	0.7260965796843498	2.571656574690406	0.27642153232775163	9454	3
cg05506270	10	1654421	-0.02216615273716301	0.0779663312992362	0.7761772943918673	0.2467020695500416	0.6194068848089954	5562	2
cg05506365	2	105472193	0.24141839611146737	0.2519696146173211	0.33799971224685815	0.8382030604277029	0.6576374218100396	9449	3
cg05506446	11	46409501	0.28681798985731044	0.2235246778595299	0.19943592594400972	2.3666439628651244	0.3062596579575423	9437	3
cg05506448	22	44355332	0.08134335930620383	0.2990912024141836	0.7856463078777525	3.734452764320589	0.15455173533480884	9457	3
cg05506453	18	77658913	0.051102012603481906	0.10868586545314445	0.6382258146454348	0.9577605820590339	0.619476637164826	9452	3
cg05506480	3	133615880	-0.2662641721996808	0.2166890508868808	0.21915257093600643	0.5898365586953381	0.7445924335590755	9451	3
cg05506581	13	27072501	0.2328535035351298	0.2140841973893179	0.2767396928069505	1.0070544617543122	0.6043950546419783	9457	3
cg05506594	6	56792931	0.40475473821461005	0.20933503141185042	0.053171426129704165	3.2706516991505854	0.19488885650048943	9456	3
cg05506600	15	72447967	6.022341822339224e-4	0.08189095503900608	0.9941323309204354	1.8749347100466083	0.3916184108420242	9458	3
cg05506809	10	69648299	-0.14819504056512378	0.10633793900566475	0.1634313571722566	1.1855476124627384	0.5527918187848917	9224	3
cg05506829	13	47472349	0.11002360321372565	0.11320469827951345	0.33110048898097333	1.8863152227387734	0.3893963297956055	9457	3
cg05506908	15	78799584	-0.66949256962419	0.8396125160445781	0.42522875190854953	5.047568934314755	0.08015568546309161	9443	3
cg05506979	5	132295375	-0.043907468680064995	0.1547688425789298	0.7766425328281137	0.22313827913878076	0.8944295487915532	9412	3
cg05506986	2	174220200	-0.21679818518653757	0.8878945563873888	0.807098313264476	2.247249671395513	0.3250992249542406	9450	3
cg05506987	3	156892723	-0.414222408081264	0.38480576125399435	0.2817280881571725	1.4972307464462415	0.47302105713603	9415	3
cg05507145	5	94533263	-0.08927600759307483	0.10340260591378324	0.38792715970123187	0.6344994163147837	0.7281489077002051	9158	3
cg05507234	6	42125046	-0.1391485048854454	0.19045951887320633	0.465027424490066	3.178533476276552	0.20407519744397257	9418	3
cg05507305	5	56208718	0.520861117439198	0.2607248530474029	0.04574458499737656	0.4457229209254181	0.8002257045142932	9458	3
cg05507459	9	91148748	0.021694016954481667	0.0940987282972196	0.8176680884212986	0.38591508165282956	0.824516981705557	9447	3
cg05507490	2	242808479	-0.02980272607788054	0.09132393624054264	0.7441665252090282	0.32113575167722264	0.8516600144723586	9453	3
cg05507497	19	46296285	0.16096948858826077	0.7335475936436832	0.8263075211977305	0.7471553511181881	0.6882675226553318	9458	3
cg05507514	3	153842846	-0.038427052401489845	0.2262943851708164	0.8651595523633272	0.9074046019460952	0.6352718249024543	9457	3
cg05507566	2	36757828	0.16300975454193312	0.11681554547148397	0.16288146829688496	1.3264903604501412	0.5151767773511549	9451	3
cg05507607	16	85268860	-0.323201904825038	0.2065823775370758	0.11769590478217332	1.1606326808545	0.5597212760888215	9416	3
cg05507654	16	88509857	0.11078069592973479	0.1635083200964367	0.49807399454445395	2.009589813070034	0.3661197158655601	9445	3
cg05507819	15	63340323	-0.33368616884462643	0.51349536054017	0.515800177959741	0.8156532731622879	0.6650941718278076	9455	3
cg05507832	12	56727806	0.18725164304989034	0.227392742228037	0.41023941651489526	0.7699785575811987	0.6804579314974524	9421	3
cg05507894	4	39640920	-0.222443767352879	0.6987695731852811	0.7502298010446015	0.4347907454959516	0.804611784835988	9452	3
cg05507908	5	74533279	-0.09107142511857202	0.09123852299872023	0.31819762919923816	1.6016465874117503	0.4489591866478147	9424	3
cg05508048	13	52027321	-0.3072357498552102	0.8338122811610762	0.7125219713253472	11.73252288116726	0.0028334465657118843	9457	3
cg05508084	19	56988398	-0.1499588915277467	0.24868348309704508	0.546501329507658	3.381269589221819	0.1844024291630665	9459	3
cg05508092	16	29232683	0.024475381665662318	0.25388472063698925	0.9232000937071294	0.7667606297199535	0.6815536450109198	9449	3
cg05508168	19	41255947	0.006150190826631723	0.09804870450647313	0.9499847923342961	0.41489736534952076	0.8126549439811336	9409	3
cg05508245	7	6203267	-0.3119783369302475	0.29960018500524677	0.2977291135899178	0.4778082796225168	0.7874903677298926	9406	3
cg05508296	5	1016460	-0.02421042295701472	0.20375310124131632	0.9054160988673934	0.49248522939706363	0.7817325421114514	9455	3
cg05508315	3	122605312	0.36715787549981316	0.22599365857522755	0.10423972464188784	0.037157551969086655	0.98159274561104215	9457	3
cg05508355	12	64415282	0.03694345575343139	0.126526318149138	0.7703000944791952	5.114857165173316	0.077503778994935	9446	3
cg05508360	19	35455106	-0.6789106893704595	0.7262495881600833	0.3498824551297634	1.4103003666216853	0.4940343729665812	9459	3
cg05508408	13	114138019	0.12936934707532433	0.2530282731574485	0.6091520977726785	1.262142252025165	0.5320216334898932	9454	3
cg05508447	12	133264322	-0.35629673058040223	0.596218062632792	0.55011042802261	0.8750584153026109	0.6456296688262607	9414	3
cg05508455	17	67542788	-0.11274763989664022	0.15298656475067038	0.46113609638342684	1.1605616728311725	0.5597411487923144	9453	3
cg05508478	11	9482677	0.5789906196426857	0.5243457991850855	0.26949978260975616	0.6483519120222954	0.42070253094984356	5558	2
cg05508558	1	207627372	0.0393103441687906	0.16505736661323067	0.8117556761183788	0.013952474685447804	0.9930480401131041	9451	3
cg05508585	10	118900001	0.059768397411760966	0.24326195752377963	0.8059178632283526	0.13009918319474545	0.937020993857307	9445	3
cg05508592	11	535387	-0.25330896324939906	0.7072762108077763	0.72023319119681	0.3341812576974349	0.8461229247156903	9404	3
cg05508680	19	44326076	-0.032195403032680675	0.18416987013088287	0.8612260802064734	4.203511605586839	0.1222416075607571	9450	3
cg05508761	19	10047420	0.4484278883429716	0.4027992571499504	0.2655886928621312	1.364253758636158	0.5055406242206691	9457	3
cg05508764	17	30186060	-1.434874773329001	0.9266442352138216	0.12151074363369188	0.1857264165254566	0.666497543943165	5562	2
cg05508862	17	18885437	-0.14158607143511953	0.18067758813745413	0.4332517474153912	1.0449613808507339	0.5930475543151678	9455	3
cg05508875	22	41697415	0.6146533955674991	0.39623957010228295	0.12084978723042639	0.5069833035805795	0.7760862238286429	9456	3
cg05509087	12	48499535	0.15363901226433993	0.37263426927864624	0.6801158058885548	0.9781630097113735	0.6131893470479113	9440	3
cg05509179	3	64887780	-0.004636740681483034	0.08793330771405351	0.9579468783724528	3.8325769944903216	0.1471521052985706	9263	3
cg05509203	19	17830251	0.7627710826076073	0.9103630171837	0.4021004977018201	1.1503069276940783	0.5626185205788761	9427	3
cg05509218	7	94286793	0.021723163720821434	0.13051951044017604	0.8678137336970657	0.7525179218925618	0.6864245528724717	9453	3
cg05509251	16	14014712	-0.04748896330478031	0.08981363445257282	0.5969788554359616	4.840979249034654	0.08887808991230453	9458	3
cg05509327	5	10441882	1.3339327185902747	0.5913582035315466	0.024088787734563136	1.1736340115605632	0.5560945163295735	9458	3
cg05509352	5	142092851	-0.027206300776812423	0.3781453610106598	0.9426443462822698	0.6601597222792419	0.7188663216557891	9451	3
cg05509359	11	70432884	0.09318617852848117	0.12460413841569472	0.45454592573988495	2.3625298798373926	0.30689029518909183	9436	3
cg05509534	5	14867414	0.08965072467606647	0.2315677239285017	0.6986474640729288	5.10567695249255	0.07786034729947418	9456	3
cg05509609	4	74847829	0.003941004390673729	0.03564693180529771	0.911967946597415	5.412289517032497	0.06679381727301692	9457	3
cg05509659	11	124738871	-0.2510146216180025	0.5021892756887709	0.6171872744355221	0.6336039148280885	0.7284750099157022	9430	3
cg05509696	4	71772619	-0.17132744186701218	0.180359701009581	0.34215246779447644	0.24749554712694277	0.8836026807339874	9454	3
cg05509697	22	42229062	1.6021902848746268	0.6281100042300869	0.010747240462127551	6.721113769232658	0.03471592079844588	9447	3
cg05509701	17	9213030	-0.28018348756497097	0.1261757749013481	0.02637937581762471	0.6181742146205895	0.7341168202994011	9359	3
cg05509753	16	31482618	0.019241767728047362	0.19246323168424592	0.9203631165239746	1.0933011325530924	0.5788855054636444	9428	3
cg05509777	11	2322517	-0.02160958990769829	0.16251705282208642	0.8942185788924951	1.822490815695559	0.4020232292422808	9425	3
cg05509787	2	220042852	-0.34315763994599224	0.33769620246192583	0.3095471850512853	0.5879435471334474	0.7452975282373422	9409	3
cg05509800	12	109531564	0.04856452314694635	0.17168862871340224	0.7772811325870583	1.369757490346635	0.5041513566541467	9415	3
cg05509967	3	42266079	0.12237518924674436	0.1572578240280554	0.4364617971047806	3.33592221442768	0.18863127276836744	9457	3
cg05510241	7	2499704	-0.25350013916291375	0.3718307897710594	0.4953893945033263	0.004076312294662163	0.9490928466382459	5551	2
cg05510337	16	68268252	0.42202281468906705	0.23166562609346697	0.06850212770030102	0.3373507672803769	0.8447830892922877	9452	3
cg05510339	5	111030231	-0.20451783059528272	0.1796693003435476	0.25499461597794143	2.539929533297447	0.2808415165918721	9457	3
cg05510519	12	107168907	-0.1265944321128249	0.5218713698828893	0.8083324460186773	7.816065052363937	0.020079969036194804	9443	3
cg05510665	6	137834607	-0.078141590952206	0.25318076852204724	0.7575957546888006	3.0892672696810024	0.0788102890986627	5562	2
cg05510902	13	72439698	0.4346863824723368	0.41919119839510455	0.29975241199349545	0.37157913348959803	0.5421447608892864	5552	2
cg05510976	13	26477773	-0.09129020208869341	0.20679626479149757	0.6588872829829364	4.337565778503153	0.1143166683189243	9458	3
cg05511148	4	43277401	0.024750244326787494	0.12538060107157148	0.8435138201825201	1.1663900003133163	0.5581123458840032	9451	3
cg05511196	6	136359046	0.31425199309083685	0.3456754141315184	0.36329967249141365	8.647666425588843	0.013248999845009612	9446	3
cg05511392	1	153651938	-0.011773029651721703	0.314009282607689	0.9700922270835662	3.66629239487306	0.15990966811901375	9459	3
cg05511403	5	150080927	-0.45324797455869265	0.623071935062371	0.46695594119921247	0.3023498567911762	0.8596973000357074	9454	3
cg05511483	6	27840105	-0.40546718838408974	0.3493396013926558	0.24577706596527657	1.886314706841459	0.3893964302398789	9427	3
cg05511503	3	155462991	0.18116862608167766	0.5334278324759798	0.7341344327304066	8.029938957053036	0.01804350525671321	9457	3
cg05511530	12	86651249	0.19186804544734237	0.11907959194827263	0.1071233174293097	0.3534381873734354	0.5521732786905368	4897	2
cg05511613	7	5391469	0.07245546567618323	0.14451039240419922	0.6160995975377643	2.852892409405938	0.24016089012923655	9452	3
cg05511685	17	63184288	-0.30260525469270527	0.22549970431490274	0.17961806581548243	1.0392404849970869	0.5947463644830996	9456	3
cg05511689	6	71123154	-0.09481441815496422	0.6406386619548382	0.8823428961296841	0.22884934211432154	0.8918791201989922	9341	3
cg05511722	8	55379566	0.4092959129451724	0.31633957731938483	0.19571729175103783	4.781412109902785	0.09156501111945581	9459	3
cg05511733	12	56151190	-0.0526260429829905	0.23116145976621086	0.8199111596379038	1.0705585507131896	0.5855057499823735	9453	3
cg05511755	5	55366529	0.05654696967002732	0.09093140862331978	0.5340312974066119	0.4179445752271719	0.8114177216532851	9451	3
cg05511778	6	32317528	-0.20187908326612974	0.20618352138469512	0.3275190761273447	0.9581818837580561	0.61934615762825	9455	3
cg05511815	19	5978281	-1.1402902196137776	1.092478552447884	0.2965944066193805	0.638362203758361	0.7267439226977014	9401	3
cg05511830	19	1390858	0.2544329427970462	0.19968141446785548	0.20259452457567734	3.0973734810179914	0.21252689359975044	9456	3
cg05511853	5	112182657	0.021973375771501737	0.20821676964128602	0.9159542752743925	0.2276212534142472	0.8924269417098052	9453	3
cg05511855	19	44719305	0.029047390956688655	0.2447611256886588	0.9055316642192875	0.6614791696356338	0.7183922249255499	9441	3
cg05511872	11	70824260	-0.03649812748594222	0.05874262703021331	0.5343873225441567	8.262009494562584	0.016066727709068526	9458	3
cg05511886	2	20423429	0.20672284508414124	0.5901829870802756	0.7261367765018752	3.94851411485906	0.1388644422340415	9455	3
cg05511921	12	26999954	-0.3142654958114698	0.1439747644241069	0.029051882400887456	5.992764327016549	0.04996751605892263	9385	3
cg05511924	2	218418852	0.4742534498671584	0.18136969953775414	0.008926824701789968	1.3091253349877316	0.519669281167485	9457	3
cg05511958	2	113342738	0.13979586024078233	0.16266659372974465	0.3901192269239724	4.506408468248424	0.1050620412654616	9455	3
cg05512061	6	100042195	-0.02788373402101643	0.063619499514258	0.6611767168590017	0.32071598520159067	0.8518387823932534	9454	3
cg05512099	19	30155866	0.03286397240583531	0.14019562786589365	0.814662735534023	4.048510794747526	0.1320921627500745	9451	3
cg05512100	7	32109997	0.015949940565877545	0.06731911924812012	0.8127108464633721	0.68574049215513	0.7097302958756897	9455	3
cg05512111	3	118734756	-0.03890356245792101	0.1068236327575246	0.7157198829329031	7.765612955006166	0.02059295035560542	9448	3
cg05512157	12	50901878	-0.08582837366247398	0.11217660116715487	0.44420108628450483	4.796027034509298	0.09089834204857469	9421	3
cg05512178	12	300298	0.3237136512173629	0.25005351638233914	0.19546602504972488	0.5365324212598813	0.7647041816219855	9451	3
cg05512200	19	55692397	0.008229585331650621	0.09813737361057331	0.933169483277201	0.41146731400163317	0.8140498638939423	9457	3
cg05512310	11	16761290	0.06333718530626574	0.09027832703824366	0.48294308600175806	2.5197544977470736	0.2836888474881631	9457	3
cg05512327	3	157821987	-0.33589896222692506	0.13874672507885163	0.015479982337850359	1.4783163270943656	0.47751573651731694	9443	3
cg05512420	19	13206644	0.276561	0.3296239999999999	0.40145830525095216	0	NA	1088	1
cg05512483	11	62621791	0.15651606923797332	0.2167298090514266	0.4701891057941364	1.0610606060668788	0.5882929134269387	9444	3
cg05512505	19	7968863	0.04745205990323752	0.5182030823188438	0.9270393755518651	2.529236683175877	0.2823470357006566	9439	3
cg05512561	13	33925656	-0.23850014859184146	0.11703820211032398	0.04157019455019766	0.4949475479670229	0.780770697047594	9449	3
cg05512620	4	80775399	-0.11303409562859836	0.21733477464657006	0.6029993962408005	1.184353702766963	0.5531219090556792	9459	3
cg05512669	6	110012488	-0.5488454290972632	0.6740605215942846	0.4155088426715296	4.008111433839693	0.13478751318951016	9454	3
cg05512735	3	189839293	0.0029720838035356104	0.13248176239752693	0.9821018316716716	0.22341368183385737	0.8943063931169524	9457	3
cg05512756	5	35991735	0.02227617967474449	0.08618596235930591	0.7960469389585499	0.3302764296236185	0.8477765207175963	9456	3
cg05512844	13	113489992	0.07876323526106677	0.29781271347734295	0.7914159497378166	3.159174030716698	0.20606018032459975	9459	3
cg05512869	6	112525703	0.14019509595248933	0.16984569101903002	0.4091296231894338	0.6258356225524856	0.7313100155358028	9361	3
cg05513069	18	43608309	0.05768906677550683	0.1371177060919586	0.6739547323931959	3.1044396976825386	0.2117773379714748	9438	3
cg05513157	2	80101372	-0.03732736521513993	0.10323194112925106	0.7176604105746777	3.098238506700897	0.21243499286467113	9457	3
cg05513208	17	6659189	0.8120816676017847	0.3478438351032046	0.01956350728819588	1.592754207985635	0.45095978859721697	9458	3
cg05513226	12	117147009	-0.21685315475279648	0.1436107655614382	0.1310418272881338	1.337206100548698	0.5124239084680655	9453	3
cg05513274	12	114212759	-0.07557095472734475	0.1105212395088101	0.4941212887214226	1.5117027726345795	0.46961062442147483	9452	3
cg05513300	17	7345301	-0.0598867370935876	0.3670408417655418	0.8703917015201706	2.581014092536546	0.10815235377586879	5562	2
cg05513455	6	105388269	-0.035668123597928716	0.104298968323632	0.7323662147532999	0.28117633906682227	0.8688470557160186	9452	3
cg05513509	18	20513742	0.8317970533429567	0.5598449983740695	0.13734178746212333	0.34478777192396504	0.8416475946982465	9455	3
cg05513511	2	202153200	0.22518434295584455	0.2198552695863439	0.30572239887378566	1.8710259552644215	0.3923845294086576	9453	3
cg05513583	10	3829456	0.10290243930874308	0.1959149165152399	0.5994160472901701	9.804202554768516	0.007430952162515926	9450	3
cg05513806	3	181438216	-0.06950305801724808	0.11785450592546544	0.5553675812655423	0.921967937483095	0.6306627876351589	9446	3
cg05513979	19	49458001	-0.035502372030630266	0.5980047510091726	0.9526589657944577	3.6717328730625622	0.1594752666939074	9453	3
cg05513983	3	181444512	0.3673449625299414	0.4207342940929945	0.38260617697927607	1.7364987898617958	0.41968561029148427	9450	3
cg05514043	9	140040822	0.0019215717983405171	0.060756714486586615	0.9747692593941644	4.669188222923309	0.09684978476733436	9455	3
cg05514136	6	52268951	0.3432922416712581	0.2821640005631548	0.22374090371714822	2.59726420852973	0.27290484320008906	9456	3
cg05514256	2	45231891	-0.03645640210546551	0.2671738843669469	0.8914639939278987	2.9932447855584927	0.22388508038284063	9454	3
cg05514257	4	140097398	0.4832053576456524	0.4294579710634182	0.2605247648441599	4.226455964362644	0.12084724340080202	9406	3
cg05514299	17	74868670	-0.1387196063861776	0.23251752906019088	0.5507754806379523	5.325442124391685	0.06975814700267591	9455	3
cg05514401	13	110436111	0.22297209137559568	0.1946201287623754	0.25192821541129656	1.5696911566488776	0.4561901419928529	9457	3
cg05514418	11	15093744	-0.011326980913087212	0.12748158355775324	0.9291996105325526	2.5981254956254656	0.2727873437921799	9451	3
cg05514531	3	81791282	-0.09712744133533063	0.1478389644456607	0.5111929132451922	0.07698953039229851	0.7814193358830885	4850	2
cg05514547	1	40941742	0.06117354801533225	0.2209996053284398	0.7819307024911795	3.974404625872424	0.1370783919293691	9458	3
cg05514680	17	7461556	-0.14091286543642229	0.21717566027905816	0.5164399841249367	5.931450702398558	0.051523083357500235	9458	3
cg05514903	8	49494173	0.21424324883773688	0.31720811213662653	0.4994198836134359	2.5209919633116247	0.11233989694206205	5562	2
cg05514909	12	133022853	-0.13410540721383502	0.06551384437288346	0.04066023105481044	2.1010976338246388	0.34974575004717007	9455	3
cg05514932	2	85577808	-0.16274162539967088	0.18245823623604843	0.37242560385937923	2.666539316653106	0.26361392319967303	9448	3
cg05514971	9	130329588	-0.12399818000909864	0.13914084750055142	0.37283785679229425	1.5540369990926253	0.45977478852689585	9451	3
cg05515034	16	2955283	-0.02799872432259361	0.22017369583600904	0.8988085975268908	0.252078230584121	0.8815803628356285	9443	3
cg05515072	11	45231326	-0.9208691111999494	0.2713590393071918	6.8994221706754e-4	2.9289890374621406	0.23119482660017923	9454	3
cg05515077	2	65886438	-0.052303448421440135	0.1611556975090909	0.7455199515973148	2.8762710967196496	0.2373699110882056	9457	3
cg05515099	3	69482656	0.22897912962901998	0.19522307335980427	0.24083182777730502	1.0152787133893746	0.6019148091695086	9452	3
cg05515143	2	109556404	-0.583704	0.42517	0.16979213393548964	0	NA	1088	1
cg05515488	21	43160361	0.06707723321175943	0.2418554521200246	0.7815157398724549	0.6228589054691562	0.7323992774490881	9459	3
cg05515570	10	28413985	0.17156560391876977	0.17717059569139806	0.3328626762977385	0.6658038905500481	0.7168404803058461	9450	3
cg05515713	2	10262434	0.21419339954135658	1.0228834439195658	0.8341347669009485	0.7643725084162677	0.682367947467057	9361	3
cg05515792	3	71833689	0.4838018266526163	0.3372478432894002	0.15141289143625358	0.35157272993085187	0.8387971606575337	9449	3
cg05515866	2	242298062	-0.15432184989257672	0.1155531408750205	0.18171097134948364	0.444557414119249	0.8006921746721694	9282	3
cg05515957	12	14956570	-0.060712977253204396	0.6191733479000389	0.921888703900026	2.2841420623424624	0.31915735205881723	9456	3
cg05516004	21	46496180	0.16140563196979274	0.1893225349087619	0.3939126953936746	0.3114585356467005	0.8557908491302054	9457	3
cg05516012	11	73019501	0.09320285233012186	0.5082625862740843	0.8545034807501813	1.8079393798581864	0.4049589034735675	9456	3
cg05516020	16	1518751	0.26132313972464066	0.11078391148258654	0.01833143646120332	4.119536481443454	0.127483511958088	9456	3
cg05516128	8	42269324	1.5256603821627446	1.1585907103181678	0.18789753102986323	0.07254054291431589	0.7876730426164169	5507	2
cg05516140	2	8977683	1.7226603273090284	0.9651396056048948	0.07428045591612135	5.332010900069017	0.0695294100290989	9386	3
cg05516243	10	20017996	-0.15167884349982103	0.12068046883148724	0.20880316625967613	4.65042738349848	0.0977625507685846	9305	3
cg05516271	7	2339170	-0.08783516977223156	0.15717063965648645	0.5762625416864937	0.7130059194222307	0.7001203993124265	9457	3
cg05516272	11	66311334	-0.009636537414111966	0.04817007562519535	0.8414396296582051	0.2872656700959991	0.8662057300650106	9425	3
cg05516285	19	29704446	-0.037348924484601545	0.0810570627850656	0.6449613110899166	0.6975092649253881	0.7055662320810754	9440	3
cg05516295	5	134526124	0.028644970901494995	0.0835116355596586	0.7315941370048982	0.6366501077817549	0.7273663167323103	9456	3
cg05516390	16	73088677	0.2076370248691585	0.2763349028177541	0.4524141859173847	4.1509266501850925	0.12549826752433607	9442	3
cg05516423	4	187628521	0.24907997473006777	0.41343639812729743	0.5468662393518975	1.2686148014066774	0.2600267031241399	5508	2
cg05516489	12	54359761	-0.1450424920971916	0.12832270543702767	0.2583520071776627	5.935617876170745	0.051415842298514945	9420	3
cg05516499	4	74487609	-0.03692250377020931	0.14992988681809719	0.8054769974414254	1.341330255251438	0.5113683394386448	9447	3
cg05516505	22	29866624	-0.11326126386189678	0.08019968982706771	0.1578791085537929	0.9283192831651155	0.6286631856699387	9448	3
cg05516537	13	114239958	-0.2929170029824067	0.1808181616580627	0.10524227895136093	2.3186369809393534	0.3136998975191919	9458	3
cg05516617	7	27221689	-0.12779054543827562	0.25037605971465815	0.6097751607074484	2.9642670324314855	0.22715253740709918	9455	3
cg05516619	3	120312459	0.16173411401727666	0.1196913926283813	0.17661236704718727	2.156767911240273	0.34014477076829785	9361	3
cg05516755	16	889179	0.05138477235587716	0.11684459668026569	0.6601035485566861	0.6002615369529702	0.7407213513455126	9450	3
cg05516773	8	37643811	0.328709068646461	0.186563435659714	0.07808352137203521	0.4041176583046515	0.8170468603541577	9377	3
cg05516821	3	186358472	-0.05998749894661867	0.12292706160340286	0.6255550679664875	0.02131369500512392	0.9893997355195311	9458	3
cg05516832	19	2783122	0.05653255122800438	0.6679673754521035	0.9325526055398584	9.426731676772288	0.008974519906180443	9456	3
cg05516842	2	25551630	0.30931938213884125	0.2752558350073554	0.261118115484787	2.2534079675040863	0.3240997358853757	9454	3
cg05516942	6	37467783	1.5173708594526478	1.634648818013834	0.3532753357521204	1.8675610909763383	0.17175467235401387	5502	2
cg05516986	7	158622474	0.016640140305004564	0.47870260711122464	0.9722703876459341	1.152867078022561	0.561898787338343	9454	3
cg05517218	16	58080289	-0.476362291463242	0.25166244262394705	0.05837621486858686	2.790997186307797	0.24770949931191039	9455	3
cg05517233	5	135468041	1.1732189417733394	0.5051761759516122	0.02021164262556823	0.22924629162740445	0.8917021222731374	9459	3
cg05517400	7	92243191	0.026745096604777287	0.21513678791901214	0.9010645212010608	1.3917826796790327	0.49862980124187933	9457	3
cg05517438	2	227503673	-0.04773323541910876	0.09630178916983645	0.6201321835889915	0.6569357092485716	0.720026073362466	9455	3
cg05517527	2	28114462	-0.06032179851648352	0.1705950369075174	0.7236413392421588	2.5358623233772413	0.28141321840381134	9454	3
cg05517541	6	112115209	0.017099165366400673	0.10768458534961942	0.8738348394261369	0.7260951178914253	0.6955533529283106	9451	3
cg05517542	7	140772810	-0.21817324940015786	0.5280692335843682	0.6794947129325029	2.9513658405350753	0.22862254275252136	9454	3
cg05517572	19	4338769	-0.12682163909059038	0.10227691706439393	0.2149816797744864	0.9177648885234437	0.6319895345291398	9459	3
cg05517610	8	142626593	0.08679701690027306	0.05658637756978914	0.125057854885176	1.7421998703788157	0.41849098303888943	9404	3
cg05517697	5	175955524	-0.17153404354526394	0.23240033469351185	0.4604553662360165	5.907123745452677	0.05215361019874647	9454	3
cg05517711	9	130662451	-0.2857656298088864	0.20664632742057212	0.16670380589502312	6.898537986656456	0.03176885113409695	9455	3
cg05517791	7	73157351	-0.03565006410461241	0.1377131371586771	0.7957340651016691	2.602042167948066	0.10672611288927544	5560	2
cg05517824	19	2255619	0.32277277736506144	0.20534588223745923	0.11598550937379468	5.709242752643545	0.05757761724358992	9456	3
cg05517900	9	139127931	-0.06063665599060049	0.23245672844113333	0.7942071281499589	1.041992477818989	0.5939285583982973	9455	3
cg05517905	2	11273075	-0.9996020500878519	0.7761666274443666	0.1977910695293967	0.5338190908416071	0.7657423332333303	9459	3
cg05517964	11	65790280	0.09256149772690411	0.08477573998210944	0.27490367360473156	0.5860193061922611	0.7460149393085396	9458	3
cg05517976	7	27220049	0.1450394649048768	0.18148128123645546	0.4241756501079623	4.421512209479478	0.10961773468493663	9459	3
cg05518022	16	83841530	-0.35626843783447826	1.3807125485428038	0.7963819774315977	4.3962179425124575	0.03601872417681989	5554	2
cg05518050	9	94662199	-0.36456418046021655	0.2470230226329724	0.13998932520988835	0.03345533193855854	0.9834114645784645	9454	3
cg05518130	7	70666259	0.08610341468750576	0.13480705927011596	0.5230077551325658	5.36875670293394	0.06826361678615385	9453	3
cg05518269	16	2265528	-0.11577389397119099	0.6420531772601514	0.8569027429581487	1.8295081961335466	0.40061512601362836	9458	3
cg05518283	3	48701662	0.13192972313287235	0.6492605212606689	0.838978730635113	8.335131658454918	0.015489919379808006	9459	3
cg05518370	10	125488938	0.038845043497733156	0.08058261020843006	0.6297686976472372	0.764229452319272	0.6824167576603246	9455	3
cg05518482	4	8587077	0.031903576936561644	0.08276702878873278	0.699894864312602	2.110313107548055	0.3481379207343311	9457	3
cg05518543	4	1283165	-1.356309395644554	0.5877420003850743	0.021017989059659403	1.1756007594329598	0.5555479362664927	9453	3
cg05518778	7	148730143	-0.289238	0.343123	0.39925238658821255	0	NA	1072	1
cg05518803	10	124739553	0.15965362382864978	0.13280480804320793	0.22929863907432982	0.9961053000596174	0.607712937955879	9450	3
cg05518842	16	1823291	0.15444288583066906	0.2561289095347888	0.5465160828044558	7.0085182393364756	0.03006904265600568	9360	3
cg05518939	3	121554459	0.0753292019248933	0.7621045370434638	0.921262402349808	5.141115233025435	0.07649287983659683	9458	3
cg05519002	11	8104458	0.09806993188475992	0.21845592674807035	0.6534870654131186	0.9726824215701835	0.6148719705684756	9458	3
cg05519105	2	28718671	0.009153300799059332	0.17775902861877535	0.9589328807420535	2.418339799378174	0.298444915851571	9459	3
cg05519187	17	35303387	-0.30885900022479745	0.1856895022840985	0.09625061977458764	3.3597182746545595	0.18640023102493067	9455	3
cg05519310	11	66627619	-0.1404900423714698	0.39219120490375226	0.7201799997180788	0.4896649132166684	0.7828356862010577	9408	3
cg05519431	4	87515674	-0.2762359904149757	0.3934956229015524	0.4826758936820011	1.452390240443506	0.48374608861474283	9389	3
cg05519436	8	133858872	0.033424229686424674	0.2065359920301322	0.8714377828872284	0.8841316998505334	0.3470725318265716	5494	2
cg05519606	6	143176015	0.0743415612745862	0.15656235344804947	0.6349033266641646	0.91520386063903	0.6327993243023287	9459	3
cg05519658	13	112817912	-0.044326276188743685	0.1529371130557205	0.7719437309255537	1.654333489403085	0.43728647708342333	9446	3
cg05519724	3	32509460	-0.15192451160504233	0.47912258113400397	0.7511760531032246	3.2744097514603	0.1945229990773139	9456	3
cg05519781	21	40033154	0.17749022075981666	0.2627735696488289	0.4993903595557173	6.96130004615007	0.030787392011815358	9404	3
cg05520031	9	129262012	-0.021186218075661196	0.20135216234916634	0.9162014635500498	1.3905992339408972	0.4989249392098041	9457	3
cg05520050	2	150624507	-0.004177242062203087	0.09337554509392987	0.964317792537041	1.5114811891912807	0.46966265627335535	9456	3
cg05520141	18	43845381	0.07622872672692063	0.20827450558231259	0.714364152356827	0.9803782642236984	0.6125105378171344	9452	3
cg05520288	5	34929958	0.22254352340302475	0.7739368914294277	0.7736932309195891	0.44989319269509304	0.7985588635806866	9317	3
cg05520308	17	77904256	0.20468933159527194	0.27824538997905324	0.46194785941272853	0.2619579726425589	0.8772362081572025	9457	3
cg05520349	16	4312596	-0.056461982688573505	0.5337838505335656	0.915759392267197	0.12492707683272161	0.7237509221061122	5555	2
cg05520353	13	113597554	-0.2878246847462486	0.4189316793214456	0.4920547187749613	0.4646917996405262	0.7926718908163723	9451	3
cg05520409	16	1030619	0.20110285527896055	0.15114604161142603	0.18334694896829418	0.6848118594524925	0.7100599117741949	9454	3
cg05520465	8	55533655	0.18267724684041287	0.23314677699254446	0.4333165665556845	2.132207212707626	0.3443476207692828	9438	3
cg05520500	5	176004569	-0.03337614071401003	0.6104162376181336	0.9563952554424799	1.167985412660481	0.5576673137461801	9418	3
cg05520687	15	62516325	-0.0505789213115716	0.07304592320071475	0.4886696286794762	3.2148436950040984	0.20040361971147339	9457	3
cg05520712	5	53079912	-0.008254814455730468	0.2327315695590383	0.9717055650896335	3.2931987878936675	0.19270410640655997	9457	3
cg05520811	11	68773448	0.07831557291568271	0.11862572907207082	0.5091316229329923	1.1858713541280874	0.5527023451546702	9458	3
cg05520940	11	119534765	0.1700191410955337	0.25318381058624295	0.5018864338328177	1.576088559009078	0.4547332573588083	9454	3
cg05521089	10	65733092	-0.05750896086253517	0.10196057890632569	0.5727328108248911	2.5497639678664865	0.2794639475112116	9454	3
cg05521150	4	11550611	-0.13186187585230616	0.12604823046092706	0.29550453000113075	1.635367302349979	0.44145303032607186	9459	3
cg05521175	2	220434528	-0.1419703474515264	0.1525907336983188	0.35216426001362905	0.195763028462149	0.9067563351108454	9450	3
cg05521198	16	4382269	0.362252078131341	0.5145972999292187	0.4814623279951038	7.37106613489821	0.02508379980168894	9438	3
cg05521261	10	6208594	0.2692333797282433	0.269115102374039	0.31709786005829976	0.9651748283509181	0.617184412389706	9453	3
cg05521473	21	43817238	-0.5558108566232831	0.2765846167147548	0.04447874574633182	2.7139491940881117	0.2574384550284214	9458	3
cg05521474	5	135082196	0.18976913609675072	0.13458648507307053	0.15853487349218254	0.33480738080067923	0.8458580776189003	9451	3
cg05521499	5	368003	0.44226240246458154	0.5966210067723832	0.45852451625828106	1.4691217406786778	0.22548431436366537	5559	2
cg05521538	5	1258994	-0.03041927413894409	0.12521610442815678	0.8080563713695402	1.2843199736959343	0.2570973518293941	5560	2
cg05521581	16	58072094	-0.003935552921243858	0.3745828431291704	0.991617183750994	0.488826423652744	0.7831639547852685	9408	3
cg05521619	22	51043833	-0.09221101335793119	0.09538359399736904	0.3336746666298554	0.1232172149480372	0.940250821927111	9454	3
cg05521659	1	201159756	-0.002456907936781667	0.14650988511839416	0.9866204452195647	1.342111842460074	0.51116853900505	9455	3
cg05521717	6	166826097	-0.12368073980089864	0.180668380406013	0.49361325375534626	2.051399904628254	0.3585454128623444	9452	3
cg05521767	11	75230135	-0.1567820070403781	0.19590428930263126	0.42353758170015504	0.0327674175962586	0.9837497741825693	9444	3
cg05521792	10	49731678	0.13496752638109522	0.4890253037887758	0.7825534965539614	1.5751579470236439	0.20945953307648826	5558	2
cg05521942	6	26312804	0.5062043244881351	0.3396360812633254	0.13611080707237294	0.771299969467568	0.6800084973862683	9442	3
cg05521982	16	89159988	0.11940752779832862	0.1050562367907235	0.2557031153937662	1.6394550991040244	0.44055166665551704	9456	3
cg05522011	4	81122726	-0.06984523316903632	0.0847718498803667	0.4099849444130565	1.4926434369425583	0.4741072493302036	9437	3
cg05522046	3	52931664	-0.05406139281981001	0.649078543627771	0.9336213913827428	3.868193277556158	0.1445547950547929	9457	3
cg05522145	7	53255065	0.49337743965888603	0.14935006695789294	9.54871244490259e-4	3.173132219867608	0.2046270735486891	9448	3
cg05522349	6	31124408	-0.534186969225858	0.23572325964392382	0.023441498589174038	3.9031294388124653	0.1420516266630279	9445	3
cg05522383	4	111557894	-0.09500762861156563	0.21114535280104577	0.6527370097299265	2.26282426288517	0.3225774129350694	9458	3
cg05522415	3	49135801	0.04841295141329552	0.1979860495839732	0.8068226283600046	1.60640254128597	0.44789284043211197	9455	3
cg05522498	11	126211099	0.3165001152553779	0.15225328208278785	0.03763815726870561	1.9127289604648692	0.38428743404849997	9451	3
cg05522774	21	34443443	-0.032853961948008874	0.24360026796307652	0.8927159777156026	0.08440514612729767	0.9586755590560817	9458	3
cg05522885	19	4471596	0.23235159531133556	0.2785127481664815	0.4041353972369853	1.509932003767695	0.4700265944776496	9399	3
cg05523017	3	54158728	-0.09342586278020688	0.0699153191317584	0.18146048098212517	2.845725003268355	0.24102309947656417	9458	3
cg05523047	9	2621379	-0.5148324091415417	0.5309172759123857	0.33219424106740386	1.3789055666591272	0.5018506149637355	9454	3
cg05523050	10	102909541	0.0503342515192926	0.23178866636450246	0.8280869351216221	0.5132305355229398	0.7736658106934344	9453	3
cg05523057	5	2668571	0.1990347361480419	0.1473288391389423	0.1767096214270346	4.355187780804036	0.11331384843414413	9459	3
cg05523065	4	83483483	-0.01093883694917666	0.3285133127426172	0.9734369470400445	0.24376264210624268	0.8852534232126001	9455	3
cg05523085	15	52821854	-0.8336718731414205	0.6731905089118396	0.21557177369025152	0.5940806907031173	0.7430140345947733	9456	3
cg05523254	1	12040215	0.11008512137796123	0.6520281349893784	0.8659264863422895	0.23883075053222683	0.8874391039395224	9455	3
cg05523267	16	341185	-0.23764134400705292	0.7512869191514493	0.7517654248717323	1.502660628131367	0.4717385746683893	9348	3
cg05523370	1	150293897	-0.6628424643747249	0.3978838695869382	0.09572946550533348	0.4254094324139085	0.8083948078621115	9426	3
cg05523449	17	8396080	-0.1418430998973701	0.3008030607937826	0.6372494074684054	0.3284945112987858	0.8485321915623544	9456	3
cg05523505	10	73405460	0.2636210193430364	0.2576262070376442	0.30618047835994316	7.800749517778678	0.020234327030805094	9457	3
cg05523603	22	50973101	0.05502440679883482	0.09597443912799516	0.5664256382892964	1.549000007677292	0.4609341887176739	9455	3
cg05523653	17	900031	0.370392671717568	0.9927003087100116	0.7090618834809086	0.32336130033855626	0.8507128361653901	9414	3
cg05523662	6	29910101	0.07940388931679937	0.20886181509264104	0.7038160530803153	0.49643025561812226	0.7801920842093821	9458	3
cg05523882	16	70323915	-0.07973291243397099	0.06749205941725966	0.23745683993113717	0.0967521787509875	0.9527753909854664	9458	3
cg05523897	1	2139175	0.09119461787921133	0.2052341163182413	0.6567936487245258	1.1462305794708216	0.5637664044784924	9445	3
cg05523906	1	17751761	0.08353981443085867	0.19927866492095703	0.6750619115309018	1.82714219149392	0.4010893350769614	9443	3
cg05524038	5	149493258	-0.3748845780796126	0.1787006395567474	0.0359196632645979	0.14783448852865422	0.700613447891265	5512	2
cg05524144	10	134679383	-0.10255457529840994	0.4058566528052851	0.8005103319537588	2.608653986617912	0.2713550974020658	9453	3
cg05524152	22	27154996	0.2248941797420288	0.20353484253112664	0.26918475642744766	1.4604716444889079	0.4817953586294765	9445	3
cg05524246	1	161973909	0.056517915341858155	0.26192764388591194	0.8291617138588704	1.3572458792357815	0.5073151151229546	9453	3
cg05524354	10	129797760	-0.03750090272877661	0.04859591133597053	0.4402989824680383	0.35737154336386023	0.8363686688301677	9427	3
cg05524387	8	141107113	-0.04686884330316265	0.222720278923042	0.833325720384543	7.3114415681266856	0.025842863644219394	9453	3
cg05524450	11	43598232	0.0075757703096515335	0.0623054489559561	0.9032230881809465	2.451300666064731	0.2935667220939572	9381	3
cg05524458	5	10566782	0.24958449206461508	0.1744274217701467	0.15246496688206973	2.5589565927362794	0.2781823913665706	9456	3
cg05524529	5	159797618	-0.12835251699851066	0.4211797313915926	0.7605601932826197	0.46457725907836755	0.7927172886583244	9449	3
cg05525021	11	73688562	0.1793463891038776	0.2574070665334882	0.4859640875671285	5.725902314539134	0.05710000028838958	9458	3
cg05525106	6	74162089	-0.2953286069444876	0.6684697340001874	0.6586353692871546	2.745427400813495	0.2534183241909375	9448	3
cg05525297	16	1533807	-0.30638969432512386	0.15465878849955417	0.04758356311575538	2.3152635628991782	0.3142294644530492	9430	3
cg05525368	1	43825904	-0.05663292245718385	0.1998438813683882	0.7768810960572634	1.3643789615622623	0.5055089776285324	9428	3
cg05525374	6	32904402	0.008297764062786468	0.08034640520211635	0.9177448246243729	0.11545456600674847	0.9439073319112947	9429	3
cg05525416	8	81983499	-0.022952685805622233	0.17362832120320623	0.8948305574559461	1.551465454326924	0.46036633446753567	9454	3
cg05525499	10	43893015	0.3841100358438767	0.23876655205674377	0.10767619871476805	4.366855000795279	0.11265474398359634	9409	3
cg05525648	10	127705143	0.007750967461290971	0.20340910795286693	0.9696037162629753	1.8892799265163038	0.38881953502268446	9459	3
cg05525649	6	32156269	-0.507921109424906	0.21240573307277802	0.01678984453601062	0.21064960504668334	0.6462587260581731	5557	2
cg05525743	19	30716524	0.6742845423747552	0.497943514083591	0.1756921574087037	1.4388271599032325	0.48703778095207007	9456	3
cg05525798	17	80747193	-0.11861999085432481	0.2596320672057125	0.6477592602700616	1.5876830650204747	0.4521046802408882	9459	3
cg05525812	2	177022646	-0.1008363454345528	0.16313515735118633	0.5364993022846258	0.03529139181469662	0.9825090776850093	9453	3
cg05525867	15	75661090	-0.17688782363307412	0.6951234505748699	0.7991327455775823	0.4777155552424172	0.7875268783543334	9457	3
cg05526015	6	170553845	-0.043827969606423184	0.06411366594387814	0.49422908938044124	1.4363538912748492	0.4876404411426366	9422	3
cg05526099	1	203152295	-0.05530371130718086	0.22924944777751274	0.8093705490331824	3.016122969793492	0.2213386306287147	9458	3
cg05526269	7	132087573	-3.7208842731044974e-4	0.2407422877637452	0.9987667995682817	0.12352830255937104	0.940104583109553	9454	3
cg05526341	3	66489362	0.02185892609275252	0.25836695545321126	0.9325760706336172	1.1304290298765878	0.5682382380918125	9455	3
cg05526364	3	129205070	0.1699815067446972	0.18874514088563935	0.3678077052296315	0.2363197052050349	0.8885540035915155	9454	3
cg05526376	7	97736360	0.0628225745762269	0.7672080561883342	0.9347384291345878	2.89687682787617	0.23493687594096535	9412	3
cg05526487	15	93126955	0.01146209768381177	0.2601724386704503	0.9648599472224727	0.29308498654291437	0.863689030582548	9453	3
cg05526498	17	49012893	-0.22212732563525578	0.1915842645393672	0.24628354477479722	0.6489839850633806	0.7228944961814606	9453	3
cg05526698	11	94660629	0.1791951062623667	0.22476017394170858	0.4252927867020946	1.0700301421595768	0.5856604635427058	9456	3
cg05526731	17	185263	-0.06365385873057913	0.11045523895741008	0.5644215727832869	0.31742670423479696	0.8532409036167251	9448	3
cg05526757	6	169633324	0.20729281876164873	0.2005742612120112	0.30137155673888016	0.9087797662163483	0.6348351734787642	9441	3
cg05526832	3	127256043	0.03550884329613915	0.13306142138507454	0.7895765365762926	0.36318511458686464	0.8339410544043667	9453	3
cg05526886	2	227700861	0.8480210107961724	0.8368294630604687	0.31088167299466435	3.9087172790575977	0.14165529967563376	9421	3
cg05526905	11	119455808	-0.18382020090683435	0.4577313575702697	0.6879860076160118	2.5897030416290683	0.2739385354825773	9443	3
cg05527034	4	155250680	0.2725955723604938	0.4728248909859747	0.5642600880322285	1.0415580446828656	0.5940575835341176	9454	3
cg05527044	2	73510851	-0.27412744367807884	0.22695081967477693	0.22709666532043957	0.3902978777615211	0.8227121151089278	9455	3
cg05527091	1	1046324	-1.4362943691911159	0.9974303910816892	0.14986892906672442	5.88697485173963	0.05268168453511029	9435	3
cg05527113	15	65204428	-0.07234643030748615	0.12495984299471134	0.5626178935978853	0.602800678255141	0.7397815499555751	9459	3
cg05527185	5	79330799	-0.1411543950630403	0.10125722160760245	0.16331215271597707	1.3458152881542254	0.5102228723691403	9459	3
cg05527267	17	1472819	0.12345500446390152	0.246138835315271	0.6159724595903329	0.6594875988279917	0.719107945710363	9457	3
cg05527272	21	45079307	-0.12537633079260185	0.5969284478866402	0.8336397492139838	0.5071212329853103	0.7760327031187478	9455	3
cg05527336	4	83956057	-0.6532673078457991	0.5487518178721351	0.23386548608227442	0.7945539772496837	0.672147822544722	9451	3
cg05527430	4	175444181	-0.034322206031154136	0.11151232998517431	0.7582433187934707	5.209087599240445	0.07393685952829741	9455	3
cg05527459	1	92012148	0.03628283036017275	0.09190132133925567	0.6929889795025863	1.9880400525233317	0.37008594139984785	9459	3
cg05527491	16	67184945	0.50765932642038325	0.38443480017206033	0.1866567035249562	1.9321842878585151	0.3805673383821571	9413	3
cg05527530	1	197882003	0.03750239391944866	0.19900946700087757	0.8505276103557505	1.2775542874445476	0.5279376213053473	9453	3
cg05527609	1	210001259	0.43081121876211975	0.40669730227708256	0.28946679476219195	0.9729817733943915	0.6147799459325611	9407	3
cg05527650	5	403213	0.01322100248909269	0.148542096051034	0.9290778656844928	1.8987178875591373	0.38698902567647314	9457	3
cg05527752	10	131641733	-0.11230292001320422	0.23129443175443423	0.6272926662806046	5.849098929989299	0.053688875182283845	9455	3
cg05527785	17	46656543	-0.0528031761717792	0.22079262824675	0.8109870977076753	0.5754132772881989	0.749981575582071	9445	3
cg05527856	11	11603196	0.23391160094079125	0.21246914386601015	0.27093133109858814	2.5142015331952594	0.2844775990157072	9408	3
cg05527877	3	53075834	-0.29390627371255884	0.20753454807273275	0.15672281365141427	0.7676354774486684	0.6812555823763595	9453	3
cg05527918	6	131949098	-0.3862411148740403	0.700028475772297	0.5811192533194333	0.9888876764006282	0.3200143881294961	5558	2
cg05527996	11	33891924	-0.43218129133130284	0.3800519469813729	0.25546984430810127	9.230831895440128	0.00989806547283763	9428	3
cg05528084	16	89739700	-0.8642817264086421	0.6203549625223804	0.16355776395542432	0.20526663097575673	0.6505029409878772	5558	2
cg05528102	5	71403804	-0.6620687449902654	0.6437944527692864	0.30376862526088355	0.03863228408767939	0.8441789417473983	5562	2
cg05528293	18	74961138	0.013445839538557547	0.11488516836667738	0.9068305670344045	0.34678190877143555	0.8408088326787101	9452	3
cg05528339	2	64064409	-0.15028174494560537	0.11868784587891773	0.205443916713445	0.8125955018529085	0.666111802488367	9438	3
cg05528492	7	946657	0.2662024986733573	0.15539185217955162	0.0866932956736226	1.7599186365488733	0.4147997861094009	9459	3
cg05528516	1	1070040	-0.053802024593924636	0.11203123507535806	0.6310558317252632	2.1441535965706806	0.3422968971195565	9458	3
cg05528533	6	35310264	-0.2734606497320963	0.5485630854989533	0.6181291622638403	0.010269917165109083	0.9948782027799473	9384	3
cg05528568	3	126194162	0.3852471298632683	0.5918983608368226	0.5151323241805168	0.247827727374498	0.8834559352421998	9458	3
cg05528623	1	2387670	-0.057429083612559176	0.09739998018466632	0.5554447013845618	0.036793218249009024	0.8478866634023114	5562	2
cg05528782	4	155547985	-0.04764284069304972	0.6250161435169406	0.9392388394415931	1.910822625344281	0.38465389898796437	9456	3
cg05528899	17	57120	-0.010163921915927417	0.014941656787285368	0.4963521145440795	4.89093392174221	0.08668564664418157	9458	3
cg05528916	11	10955626	-0.6032776250406358	0.681898848560881	0.3763170998791051	2.7933586502313164	0.24741719339027282	9439	3
cg05528918	18	5293319	0.056783869673561416	0.1861220008271021	0.7602979818620761	0.714905729947235	0.699455667027066	9458	3
cg05528931	3	16539054	-0.044551958219383264	0.2023782580911463	0.8257605514229863	2.8388082241662818	0.2418580942817639	9364	3
cg05529036	12	56580425	-0.0654044897241172	0.205433637781107	0.7502021413923029	0.38523501598187265	0.534814774963211	5426	2
cg05529039	17	40995583	0.24619820405551432	0.18742480178143453	0.18898626610527725	2.6357721999853405	0.26770059656025263	9458	3
cg05529091	12	111475875	-0.03430359413449662	0.08332989491660302	0.6805885628868735	0.4918451638164852	0.7819827621953435	9450	3
cg05529097	17	7518511	-0.19223772242921652	0.6266600369835291	0.7590218178663832	0.4999175602099713	0.4795363477524546	5530	2
cg05529123	2	66910386	0.1721514539128583	0.218010940770767	0.42973457187744474	7.950420313961329	0.018775355308057146	9457	3
cg05529152	12	52414843	0.32549770034410297	0.2939560356060635	0.2681639765810599	4.004962294074157	0.13499991272342315	9454	3
cg05529156	10	90107539	0.19366387017508976	0.28584976626362474	0.49808731998230676	0.14366817019488526	0.9306852975625324	9446	3
cg05529157	3	110790767	-0.4333964749152798	0.9737179552990639	0.656251486739137	0.7122748718298288	0.7003763567549992	9444	3
cg05529201	16	87368205	-0.019891077366186602	0.260591113650238	0.939156077583282	4.065901187863072	0.13094857449874542	9459	3
cg05529236	11	62341449	0.21555875581589243	0.5874394481203126	0.7136590440557543	1.169156287137468	0.5573409300819199	9317	3
cg05529249	2	24272480	-0.11978571804360962	0.7358499697835555	0.8706873116204288	3.0907339377577907	0.2132336067658658	9459	3
cg05529278	21	28336181	-0.38486499575222505	0.46724438001306967	0.41011514829771656	1.1528100700719555	0.5619148039157669	9458	3
cg05529343	3	22412124	0.013991651677204802	0.050110575612054536	0.7800794147155286	0.2082957204531403	0.9010920518956368	9280	3
cg05529448	6	12009163	0.01343060427298025	0.2343576231748038	0.954299719934567	1.8121607235330521	0.40410506951930997	9419	3
cg05529500	15	79298678	0.03665677458871012	0.19816877477922865	0.8532466436300821	2.4471794146026014	0.29417227693195425	9453	3
cg05529506	18	44526867	-0.2827273193363955	0.6488496996005895	0.6630281191180813	0.8787715733696445	0.6444321183372511	9458	3
cg05529686	7	3849359	0.614451971081	0.4164432328676502	0.14008463174681296	1.7004310595377554	0.4273228212338859	9376	3
cg05529754	16	85045486	-0.800383976762652	0.58135800370898	0.16858990264687826	3.8056868020279646	0.14914393971227793	9457	3
cg05529816	17	4802735	-0.11285952234841275	0.19111568877830112	0.5548354679659371	0.38850717651099315	0.8234490607787547	9348	3
cg05529848	2	25600059	0.37704404150491755	0.9694750506403288	0.6973385279610755	0.6673082302227044	0.7163014972479115	9458	3
cg05529874	16	3356081	-0.023906403123796452	0.07828826616315006	0.7600890827763652	2.4610788816106677	0.2921349456577574	9459	3
cg05529886	3	63329604	0.29363485222679325	0.5398837099968838	0.5865203559869954	4.2393468663649205	0.12007083325952032	9458	3
cg05529922	12	1466280	0.2722519118181284	0.20735216431956197	0.18918535320389238	0.08834554943992645	0.9567886343032701	9458	3
cg05530294	7	73753022	0.1430524753676796	0.19282279538667937	0.4581565879833547	1.8250279286901367	0.4015135634010694	9458	3
cg05530317	5	38445774	-0.08405437694868781	0.06357095425823879	0.18609705109365887	3.4800242925954588	0.17551826870690082	9458	3
cg05530403	2	241400774	-0.1050409131631126	0.21307850739277795	0.6220351068519221	0.6329640757634392	0.7287081005833254	9453	3
cg05530459	1	225615358	0.08282143833371364	0.5155208111043609	0.8723644577626716	0.23686682649353605	0.8883109634304687	9455	3
cg05530568	5	158526614	0.012144218896490191	0.2046200373488366	0.9526732604262347	0.15598303148181158	0.9249722742146778	9323	3
cg05530612	10	125618545	-0.006118889772474474	0.1605268129971851	0.9695939538748659	3.428638983446298	0.1800862291938802	9458	3
cg05530630	7	55224743	-0.002193149529100562	0.07943435657851046	0.9779735377677479	0.17761246945463385	0.9150228560515177	9455	3
cg05530641	2	67853677	-0.18045762988914396	0.1443182226583074	0.21114809036196788	0.03628270244467772	0.9820222125072522	9443	3
cg05530751	10	45869477	0.13301365659379813	0.3845946329375482	0.7294523144420573	0.22094606167786285	0.8954104783332696	9431	3
cg05531044	3	132441182	0.5110081326331422	0.9141064607032494	0.5761448313510146	0.2743457737041598	0.8718194869753908	9439	3
cg05531055	22	35695625	0.35207114763634156	0.8346373382511676	0.6731525357316637	0.31027424361131767	0.8562977523390412	9453	3
cg05531174	16	88980433	-0.0815440098453499	0.2964486028001979	0.7832627375203803	4.6484496576338	0.09785927234552015	9441	3
cg05531255	3	167967782	-0.31780627533861583	0.3411550603078239	0.35156416415405267	1.4261357241302768	0.49013821213681885	9447	3
cg05531284	5	121297505	1.0515670463042543	0.7499090751360755	0.16083780089507393	3.7910035770129866	0.15024292595484884	9458	3
cg05531309	7	135046749	0.04896954042713126	0.13096532669668964	0.7084695997098651	0.508762415420718	0.7753961587050144	9441	3
cg05531317	2	220194899	-0.01966638658479442	0.13191145650583497	0.8814843660122784	2.405785440360237	0.12088743588333158	5562	2
cg05531482	7	124430753	-0.0889751304640258	0.06535480507177072	0.17338200570175796	2.555562152415647	0.27865492901622474	9414	3
cg05531689	2	26729139	-0.12021531690540503	0.1923664946471232	0.5320179453730527	0.297462955792436	0.8618004963143665	9455	3
cg05531796	17	64188585	0.0033774362202222056	0.14101843700378108	0.9808922388915217	0.04807580875293946	0.826445989487666	5445	2
cg05532093	18	77186817	0.3369381575194458	0.22856621013407374	0.1404444134878513	0.8027409538168553	0.669402017103705	9456	3
cg05532108	4	2845444	0.030536852763125632	0.6436692048120068	0.9621610813925751	3.4065806040793762	0.1820834278711627	9438	3
cg05532178	10	70979827	-0.06672886505595939	0.23372028697151395	0.775255456848166	2.0490105022578984	0.3589740234718527	9455	3
cg05532204	6	33291321	0.4057742874149375	0.5271355251132952	0.4414350167299239	0.590043004142223	0.44240248976511537	5548	2
cg05532239	1	156309258	0.16016712275202635	0.14314113983852558	0.2631634246762105	0.0490698715532851	0.9757635992637766	9453	3
cg05532414	2	172971090	0.23257186470525473	0.2938219150559741	0.42862881276115117	1.2384085545942884	0.5383726625481071	9454	3
cg05532446	16	47173093	0.11671264176898068	0.19989249053076613	0.5593030210248338	1.2525073998753586	0.5345907917758755	9457	3
cg05532481	9	130372799	0.2097045926333351	0.2154115206420863	0.33030145343221007	0.2520749411364752	0.8815818127930454	9446	3
cg05532594	22	49147023	-0.2895168203043975	0.18995243790256217	0.12747017719877932	4.0616193896747275	0.1312292224955994	9458	3
cg05532669	7	87849191	-0.3236181731201657	0.5952637196447228	0.5866788168509132	6.446229260676805	0.039830806623428354	9458	3
cg05532892	11	14666436	-0.30138092304983605	0.598689544628614	0.614682359774638	1.4234826320855725	0.49078883447736105	9456	3
cg05532966	21	43198797	0.15539693445340202	0.09003722318601758	0.08436202548933093	0.44901232728376994	0.7989106524855862	9458	3
cg05532980	16	23721859	-0.03912129402053273	0.11057979108800024	0.7235012178559668	1.780004842279377	0.4106547584986078	9454	3
cg05533001	7	2019608	-0.16806025357125917	0.1867184106383258	0.3680812509012047	6.494881678191364	0.03887356434893174	9448	3
cg05533037	21	32202010	-0.012241216526374048	0.17060249797266827	0.9427985912600427	0.24763313187681535	0.8835418976978083	9457	3
cg05533119	20	23343103	0.15609788898621488	0.671537654298647	0.8161897191397216	2.152023116338496	0.3409526873260617	9458	3
cg05533124	18	24443298	-0.20389343823466718	0.25353148438806694	0.42127369302008194	1.9413320799473763	0.378830637710381	9451	3
cg05533210	7	36409818	0.0329244106394827	0.14548791976607062	0.8209654555688443	0.9997053020559046	0.6066200379665927	9401	3
cg05533329	7	143039088	0.07292988639098415	0.2587697159238118	0.7780714442080652	0.8459618514624205	0.6550911283769013	9455	3
cg05533340	11	20496110	0.15437648532818798	0.1782310340485182	0.3864027550925763	0.2872877655267607	0.5919638592878159	5562	2
cg05533462	6	88117504	-0.01838360517702193	0.2283074118228631	0.935822671692293	2.151903556142446	0.34097307012036854	9335	3
cg05533539	17	44104521	-0.10428314298010267	0.21505708861988052	0.6277408148349766	1.8467839868041103	0.397169557140766	9459	3
cg05533552	11	34074141	-0.595091702299359	0.35724277164467766	0.09575510038893845	3.6559933212805737	0.16073525270378156	9453	3
cg05533615	21	46291868	0.1199603161887919	0.11829143028697844	0.3105310984824365	1.5114357311130981	0.46967333137554657	9459	3
cg05533723	15	31441236	0.08030878134157733	0.09193297655367585	0.3823590415609022	2.081729228663981	0.3531492120509094	9459	3
cg05533744	16	67226368	0.14951032100991568	0.5716233948618297	0.7936653991782784	2.3758038836986466	0.3048602080057801	9437	3
cg05533953	4	331685	-0.4384286056910155	0.33380644314639024	0.18904090983644375	1.3146063306693134	0.518247078286583	9356	3
cg05533971	17	79606645	0.10572439553277051	0.2433649978699782	0.6639781870012444	1.039542990203959	0.5946564143498548	9457	3
cg05534060	17	80768693	0.04098821921125289	0.3140185935039149	0.8961487022417867	1.0134670057197486	0.602460303039181	9457	3
cg05534152	4	1340978	0.07757016564745789	0.274717066959971	0.7776645396440564	5.2315163135277585	0.07311233706525487	9447	3
cg05534186	5	54530279	0.07437625492461779	0.19709183318767887	0.705899752119332	1.0418726758338692	0.5939641363740223	9457	3
cg05534213	10	43932466	0.3258289113012153	0.7856559028890664	0.6783453097917578	3.515195188349777	0.17245868228699243	9434	3
cg05534427	19	46001550	0.0989238469352195	0.12178450644120736	0.41662755448911215	1.2684397308264257	0.5303490706247264	9456	3
cg05534444	19	47525189	0.0827670149094097	0.16694215372061377	0.620047802926016	2.615605178755585	0.27041361374846096	9459	3
cg05534464	16	81764129	0.04586608184738256	0.6508582459484794	0.9438194538815821	0.15295259056094257	0.9263748734851072	9459	3
cg05534636	9	140007130	0.004711711530303188	0.3599688254224145	0.989556610811927	0.05890679096697635	0.8082322197817743	5559	2
cg05534676	7	31378807	0.07025204941373552	0.1586000936679218	0.6578012716343602	2.6195478954445806	0.26988105671737667	9448	3
cg05534678	16	30583721	0.14411028886988922	0.6555287484318181	0.8259971338247416	1.6222041226699975	0.44436807539815854	9458	3
cg05534710	5	3595728	-0.22339257451908234	0.4949695303671669	0.6517546722381495	0.027420058430549756	0.8684795929380148	5562	2
cg05534715	10	103822708	0.025601914287347653	0.16904477128259948	0.8796203595540399	2.239387008451931	0.32637981332811655	9457	3
cg05534807	11	75379613	0.04720292601343668	0.49356866779488284	0.9238096837908162	0.14929584982979188	0.9280701792022927	9456	3
cg05534865	16	1444162	0.2145228955210663	0.22593612473179212	0.34237414566800134	4.143117784518604	0.12598922491194156	9458	3
cg05535113	16	71559579	0.08417501109596867	0.0833405325422865	0.31248912038345233	0.014899514115486637	0.9028486762755958	5562	2
cg05535123	22	24031596	0.029527165540681924	0.26688354271294884	0.9119042919221082	0.6185391685901516	0.7339828730970683	9459	3
cg05535798	16	71843100	1.4969092689658026	1.3288043005190078	0.2599503671909936	0.2678772579126295	0.6047592930739693	5545	2
cg05535809	5	117645500	-0.34219406124810486	0.26002819472419675	0.1881779705512761	0.005546587773449359	0.940632101032642	5555	2
cg05535924	12	4430746	0.7911954689781594	0.7916994761947996	0.3176186899804606	0.011945317861520425	0.9129687994991605	5562	2
cg05536105	19	3772414	-0.023608186464569456	0.11789424619991279	0.8412859690501056	0.2231606649733874	0.8944195375716074	9457	3
cg05536132	10	76335449	0.5978951571984175	0.22871833897379398	0.00894599313452431	2.0618464086020643	0.35667752230046335	9445	3
cg05536156	7	44263842	-0.01574311577996902	0.1374532874514395	0.9088142594429819	5.546714077387068	0.062451998664109845	9454	3
cg05536286	15	92972514	-0.23171571391271178	0.20639294479620854	0.2615683146039441	4.620019579228252	0.09926027983505163	9455	3
cg05536439	10	134540511	0.134650477787494	0.23026274513879724	0.5587031606507661	5.230132224859793	0.07316295155558068	9452	3
cg05536457	7	906040	-0.02138552923992951	0.25263185051955733	0.9325388824214177	0.29753366334497217	0.8617700289510034	9455	3
cg05536644	16	723900	-0.34483297262017615	0.2059142900283269	0.09400425121144833	0.5570786512430653	0.7568885020538583	9455	3
cg05536692	11	41328069	0.14666834955439534	0.15925791906556264	0.3570772895611275	2.243637212372997	0.3256869594003021	9448	3
cg05536800	4	174451460	0.7430622741049165	0.30882971112920954	0.016125693306566446	0.03579203336284084	0.9822631660318321	9456	3
cg05536984	1	32083535	-0.107895070041665	0.38003366119193194	0.776479930980666	1.2372148787421977	0.5386940796788876	9456	3
cg05536998	18	46500646	0.1993920085277051	0.25833194520163294	0.44020672115469356	4.157817903553157	0.12506659146930518	9448	3
cg05537170	16	89162885	-0.11436890204953208	0.2177791964121767	0.5994720351571925	0.6621841427887524	0.7181390459332786	9457	3
cg05537253	16	23314394	0.0030876134774073132	0.07420757948317781	0.9668113620910317	6.0102688533002615	0.04953209544722342	9459	3
cg05537316	15	74706314	0.1443858047002478	0.22045781447678497	0.5125088277916168	2.4042297857925554	0.3005578915249387	9458	3
cg05537360	6	70506940	0.2818558930743301	0.7008425195644701	0.6875609592944367	6.641639442308953	0.036123208656062195	9456	3
cg05537380	19	460617	0.19819473179222913	0.17973922273921314	0.27016643144876024	0.45010688791274167	0.7984735440337836	9426	3
cg05537387	7	55174999	-0.084525026052649	0.14268600031843592	0.5535929035193883	0.4617859213850445	0.7938244319052679	9459	3
cg05537607	6	56400181	-0.1613908648846527	0.17020201302553684	0.34301174957151603	0.025638177648133934	0.9872627257259391	9451	3
cg05537653	11	47612070	-0.4012346103231558	0.46139397814510347	0.38451144663363057	0.34849941556686126	0.8400870951784398	9359	3
cg05537796	14	101531806	-0.1407708697875046	0.20040245037904186	0.48240427057357205	4.347965348446015	0.11372378898338861	9458	3
cg05538151	15	89878029	-0.6177380172822893	0.6395894989318486	0.3341266785849121	0.38762904195966386	0.8238106896984223	9425	3
cg05538161	7	4242769	0.47810814250742256	0.1893256667015733	0.011559254620544196	0.9656671548098473	0.6170325029795996	9457	3
cg05538266	16	28289384	0.710906347235125	0.2863868763618093	0.013052682865912723	0.18221336219698417	0.9129203143622014	9452	3
cg05538358	6	33409388	-0.22015851957300658	0.32345726575264433	0.4960982022731079	8.636648746746002e-4	0.976555003107191	5541	2
cg05538387	10	103348072	0.7374205539930129	1.0044172264328954	0.46284054900427496	0.17424048375948514	0.6763703285646793	5560	2
cg05538406	5	1509157	0.21322245006166343	0.23645568213478724	0.36719296946458163	1.0026101858683465	0.605739597151645	9453	3
cg05538432	12	7167751	0.06880904875178795	0.1322630031400647	0.6028934427860384	0.477810499720961	0.7874894935773077	9443	3
cg05538701	6	116866658	0.10983929037509055	0.12372140809568746	0.3746508465288446	1.9513692772233695	0.3769342014943958	9443	3
cg05538724	15	42849260	-0.5121525729924041	0.449133716157078	0.2541563338249423	13.12354264709067	2.916081029422778e-4	5547	2
cg05538887	2	37416883	0.3128292116138194	0.12267544068494572	0.010770569752888391	0.5624753020072892	0.7548489235580571	9458	3
cg05538950	16	62026676	0.020548535503371733	0.14723258218626847	0.8890035876085509	4.614861501973864	0.09951660632677566	9448	3
cg05538980	8	41581845	0.176978039228734	0.21486751635343804	0.4101320838776969	1.1980753158891857	0.5493400348213158	9454	3
cg05538983	1	229730023	0.3759221612347958	0.23736994013997262	0.11326259274675551	1.7685339053189966	0.4130168232209741	9448	3
cg05539174	15	52970846	-0.17508391675530477	0.3115835723655077	0.5741729848867215	0.43414635557154985	0.8048710684672865	9403	3
cg05539217	10	119304379	-0.14285884484696992	0.16671746980188243	0.39150464502199356	0.8551544289215857	0.6520870495022766	9455	3
cg05539265	2	102717438	-0.4578055875279764	0.20092029323501476	0.022694227880126847	0.37677044207005067	0.828295568890871	9457	3
cg05539369	4	159689243	0.05644395780713246	0.18610743271255678	0.7616711816514345	4.317483133726537	0.11547034134773443	9459	3
cg05539370	4	184930960	0.31104069049013544	0.4233261669480533	0.46248918846758186	2.882871183308957	0.2365878711972353	9387	3
cg05539509	22	30663034	-0.19423418980804139	0.6552523104126586	0.7669043425772463	0.12048785235645387	0.9415348405759896	9456	3
cg05539515	1	62784269	0.19814966126624167	0.18100616753476348	0.2736427386960107	0.5239390974472302	0.7695344566572198	9458	3
cg05539622	2	73298971	-1.4566005369648076	1.015646649129455	0.15152640142488266	0.28426286530557554	0.5939206991808486	5558	2
cg05539745	5	45696455	0.13394345806395191	0.21344722829116872	0.5303151965014201	1.8747306451708181	0.39165837066177117	9428	3
cg05539841	13	44204358	-0.09192884165715615	0.1133834653165162	0.4174930570979969	0.6451325681605449	0.7242879214570462	9424	3
cg05539847	16	30995042	-0.01660611544001674	0.2070861973911154	0.9360866301005426	1.565129551687966	0.45723180906712524	9455	3
cg05540047	5	162865236	-0.02449539265787105	0.1070490148796303	0.8190056478790722	2.8335981391875764	0.24248896626114658	9458	3
cg05540133	16	88984237	0.7080414303237822	0.4741635618233655	0.135373584088805	2.1493764582402375	0.3414041785914448	9366	3
cg05540221	15	99213144	-0.026329933719953513	0.2054679352798232	0.8980332805237257	1.1235726486648623	0.5701896100078434	9459	3
cg05540369	16	3355553	0.08786676729896177	0.21416811245530412	0.6816078422933018	1.535265699487276	0.46411038806255184	9453	3
cg05540394	5	150603553	-0.08291082988975183	0.535974044658634	0.8770642357424884	0.22017695157358264	0.895754879172749	9433	3
cg05540413	10	44144427	0.12548081888662993	0.5058777984703645	0.8040990383725699	2.4070891303653683	0.30012849925521723	9456	3
cg05540473	6	157271174	-0.03414987473676989	0.22320876703422712	0.8784020436755002	5.278991494391903	0.07139726275073224	9452	3
cg05540569	17	37093398	0.032573330278580205	0.13626834779145097	0.8110760204521931	5.0583978131503935	0.07972286017071721	9446	3
cg05540617	16	3714372	-4.183653484214955	1.3610102944346951	0.002112573775012853	2.101883974842047	0.3496082673615467	9367	3
cg05540639	16	85352976	-0.49104142451834804	0.4705418790826802	0.29668631099223847	0.5206176043803346	0.7708135201446285	9392	3
cg05540649	7	16439297	0.067225036459435	0.2087405471823567	0.7474142962478735	8.485060083567921	0.014371186107179334	9458	3
cg05540716	17	27077424	0.07536670230997708	0.1505071017563791	0.6165458106571438	0.8278840832575589	0.6610392629146528	9459	3
cg05540789	2	190540650	-0.23297604959129084	0.24292565978327438	0.33753729899377577	0.45922110396173604	0.7948430923021457	9459	3
cg05540913	6	167530185	0.1583836167109096	0.21812041931577578	0.4677595385601465	7.44363893764676	0.024189914985285093	9457	3
cg05541096	9	124854664	-0.3504691718881281	0.2059214177287602	0.08876363549010269	1.3087571690727953	0.5197649522311036	9453	3
cg05541125	21	35288408	-0.08398713852253903	0.33723744035433245	0.8033263393516434	3.958618355548883	0.13816465156204114	9453	3
cg05541180	6	7230864	-1.0220139916059097	0.3997254220017071	0.010564294966797918	0.005382271685304904	0.9415164902969596	5562	2
cg05541267	3	50647374	0.2722788659824527	0.1768198225867472	0.12359297439635944	5.567730966059244	0.06179916147170096	9459	3
cg05541311	16	87309686	0.14522641091382077	0.16488709149156136	0.37844623614668244	0.7192833018152829	0.697926382550319	9397	3
cg05541367	10	1708667	0.11228731088868642	0.11892128957028425	0.3450595962394211	0.5926948716826392	0.7435290544960729	9437	3
cg05541417	4	166248455	-0.40640443741121374	0.7228274828264095	0.5739507083690072	0.006312634978803855	0.9968486584440597	9455	3
cg05541460	22	39850774	0.17106398122533467	0.16478142954278407	0.2992111302197936	0.30370411325668006	0.8591153717644983	9454	3
cg05541542	16	1430367	-0.04110499183889555	0.2792276557154098	0.8829665825092397	0.4744768997671209	0.7888031755654391	9459	3
cg05541634	22	24032901	-0.25190863574395805	0.2882698807367845	0.38219238855593085	3.2694823173029364	0.1950028395652243	9458	3
cg05541640	3	52008740	0.1703447296537969	0.20503977516453392	0.406093003501111	0.17697476103131513	0.915314661462154	9457	3
cg05541747	18	32617356	-0.06532012289423686	0.22399858308048692	0.7705851834592576	3.4667271369406594	0.17668910345658578	9459	3
cg05541779	15	45943467	-0.10241242824036655	0.20420213398785206	0.6160018498723228	0.691418884319265	0.7077180902751482	9459	3
cg05541867	2	242149056	0.5181402538156836	0.80280076453255	0.51865780248319	0.7842595313457169	0.6756164364505134	9312	3
cg05542101	7	20186624	-0.152977	0.24673900000000001	0.535260935509125	0	NA	1087	1
cg05542262	5	80256535	1.1723866805483458	0.7355875613150261	0.11097863685224339	0.0029601941816437376	0.9566103708640552	5554	2
cg05542295	17	55162876	-0.43251798593805074	0.4203444447199045	0.30349806240754207	1.4846322814489907	0.4760101313042987	9457	3
cg05542338	4	5710407	0.1693702778966472	0.27066132032467144	0.5314693420431291	2.114313952823467	0.34744219386254915	9430	3
cg05542406	6	90619788	0.06711391794941693	0.31272050359117176	0.8300689764994007	0.7675069526575963	0.38098940311072976	5561	2
cg05542614	5	153855845	-0.43004296753340665	0.20520015481097903	0.036106647713295	0.976243830746	0.6137780395026051	9455	3
cg05542617	3	181890930	-0.17324048466337139	0.15911087179441563	0.2762405185751421	5.827746254219019	0.015775321066402483	5561	2
cg05542646	16	88442086	-0.545301366555931	0.483231344322779	0.2591308336386668	3.130125821770915	0.20907485967498912	9402	3
cg05542661	6	29717068	-0.2526709012324165	0.5285516700752001	0.6326189603402995	0.9212364022786944	0.6308935058428399	9459	3
cg05542681	16	744328	0.17313474669465725	0.060413901798615416	0.004159441796176313	2.7792697811342766	0.2491662609783818	9441	3
cg05542757	13	39260429	-0.07422511790254971	0.23995680879819345	0.7570728003803829	4.814973177915693	0.09004132125537176	9454	3
cg05542785	3	196255998	0.03013671592034819	0.053741794008774026	0.5749552273194107	2.832355500368717	0.24263967617710686	9456	3
cg05542800	6	31926590	-0.6193794406316444	0.5754593180563596	0.28178333773659353	1.0615042072856236	0.5881624441698663	9432	3
cg05542957	5	36690437	0.5247195654429807	0.745298343581214	0.4814080979580228	4.637850802948588	0.0983792470161987	9365	3
cg05542967	2	234667988	0.18829774951217304	0.26225259180956845	0.47275637318604125	1.4525292088638344	0.48371247706760473	9459	3
cg05542986	6	33756678	0.2836805607333255	0.8824173579157316	0.7478457830902325	1.9810722973666088	0.37137752406472946	9420	3
cg05543030	2	45005364	-0.013118934229789691	0.0746982381385936	0.8605879698063528	0.24265350673506247	0.8857444923076122	9457	3
cg05543049	3	173115741	0.22844345618300252	0.18036149914265784	0.20530314985565473	1.3249142051245282	0.5155829366833096	9455	3
cg05543112	2	85294381	-0.010028898776363447	0.21560921791960247	0.9629003849810186	2.9435042307517003	0.22952298192787338	9452	3
cg05543456	4	2256532	0.12945611938427912	0.3273648358209405	0.6925115023049355	1.3411922492337456	0.5114036266101413	9435	3
cg05543458	11	123430949	-0.067765312502067	0.1214736568994572	0.576939884867192	2.4274689151407984	0.29708575111171615	9402	3
cg05543492	2	151484439	-0.09889355581604521	0.12790838300621063	0.43942811005770366	0.1874827694275672	0.910518205721191	9455	3
cg05543520	3	66500703	0.2239775438706199	0.2308939830868178	0.33202408361317776	0.45152394960476994	0.7979080012740136	9457	3
cg05543547	10	119135213	-0.45538367838217914	0.546051934095634	0.4043053745953696	0.7702917234698727	0.38012682046724305	5560	2
cg05543593	2	21511899	0.15502426743287223	0.1653204086665326	0.3483882799411802	0.10036920460075309	0.9510538415677706	9436	3
cg05543864	22	24979755	-0.43867211597781924	0.22199457024922703	0.048149244402068574	0.5663675429544159	0.753381325138336	9458	3
cg05544007	22	32767094	0.4119486541014655	0.2627306032880502	0.11689261979590182	4.318555945726789	0.11540841897305029	9456	3
cg05544095	3	114832549	-0.18389521389505778	0.1417237953908567	0.1944383662992597	0.39589965605412014	0.8204110137444491	9456	3
cg05544394	10	589217	-0.03235915223617764	0.25865190125661447	0.9004388758430881	3.342378407182257	0.1880233346095083	9399	3
cg05544396	16	66959780	0.021781305814848644	0.10921333735815403	0.8419200214888238	1.4944871435637894	0.4736703933823099	9457	3
cg05544500	16	54324346	-0.2324645650339866	0.18265410840805327	0.20312319361277414	5.402405263959267	0.06712473782190652	9455	3
cg05544715	2	1426301	-0.2639516831290434	0.5953922447526726	0.6575313846200159	1.5069115583902528	0.4707369755867481	9370	3
cg05544807	2	25475916	0.18499784206904984	0.19805407628928243	0.350263954709459	0.8228415968220971	0.6627080064431112	9450	3
cg05544828	6	35395209	0.5504448138799061	0.26109017671569434	0.03500889066327924	1.6845235657931357	0.4307351913614031	9456	3
cg05544840	13	44716513	-0.6190184116513743	0.596835192630546	0.2996575307064572	0.4105678309215818	0.8144160582736274	9453	3
cg05544885	16	88807707	0.07833069513713167	0.21325561360602152	0.7133885801640331	0.31447777138220545	0.8544999066333948	9447	3
cg05544940	6	33170339	-0.04096523427861474	0.2282549498853405	0.8575675761073953	3.169027023317868	0.20504752208519914	9446	3
cg05545039	5	86711879	-0.06715269963111256	0.1439887658953274	0.6409474065059697	2.582357845989976	0.2749464512524147	9421	3
cg05545105	6	28625992	0.22545087628004032	0.4683488133800809	0.6302508113025949	0.002212787859580647	0.9624811249504093	5560	2
cg05545111	9	6758140	1.4747362374471409	0.6070836692115662	0.015131591857613676	2.6424067429014837	0.2668140323121133	9442	3
cg05545132	2	144695078	-0.007193025125327725	0.8231571218697242	0.9930279037843698	0.631944564179602	0.7290796584520578	9445	3
cg05545172	6	32811777	-1.0063841481924218	0.48228946652510596	0.03691700202806355	0.022845504493383482	0.98864223969011	9389	3
cg05545290	11	9336386	-0.10557880083305715	0.8415890754127887	0.9001659412838632	2.606586803280809	0.2716357127658286	9456	3
cg05545351	6	31082835	-0.1013482415334291	0.12356317840656546	0.4120941558962158	1.305272393916435	0.5206713736668515	9445	3
cg05545441	4	174442812	0.0919235429737072	0.1156687615345683	0.42678009383796306	0.24873080207774692	0.8830571119375091	9456	3
cg05545454	6	167284353	0.4404942829844667	0.193143287191247	0.022568539028318648	2.5019032493504163	0.28623228151266256	9457	3
cg05545635	10	98144452	-0.004217636420931577	0.20252629835557143	0.9833851515215982	0.009297534015477064	0.9231840530838316	5553	2
cg05545672	5	170739541	-0.4873690422089722	0.47585661573956306	0.30574409724904317	0.8055200508497031	0.6684724964805122	9455	3
cg05545777	5	101119128	-0.042234338677161656	0.04144274400601461	0.3081550559297369	7.723492192835819	0.02103124486247061	9448	3
cg05545808	16	81712102	0.02460971389821414	0.1113793368912773	0.825128223179717	2.9611327890871255	0.22750879214571174	9459	3
cg05545914	16	51167855	0.11717034505903975	0.182211101403216	0.5201934503478385	0.14000790610419134	0.9323901341118894	9453	3
cg05546034	13	52702856	-0.2100034603067832	0.6601320364755678	0.7503913200472658	0.8281775474945232	0.660942274339049	9458	3
cg05546038	16	67207033	-0.09768616079129615	0.18550714530464937	0.5984785132605566	0.8671862952091243	0.6481759137698938	9458	3
cg05546044	22	22222597	-0.04386789477628572	0.1559841823793927	0.7785317188226284	0.11291790279691415	0.9451052789489239	9459	3
cg05546064	6	30685074	0.7196245656245605	0.5199535069265644	0.16635320652589453	5.7412218481041535	0.05666429842053707	9456	3
cg05546264	4	187507476	-0.17943685178892999	0.22391836528023681	0.4229293890287072	2.1688387099950504	0.33809804385060677	9458	3
cg05546296	3	50376006	0.1273133767244133	0.11574507719526049	0.2713554923499673	0.7737619687387833	0.3790557673596967	4925	2
cg05546383	4	146095813	-0.11132016616182937	0.2525628321335497	0.6593851138370745	0.31281092256089127	0.8552123645631632	9457	3
cg05546575	7	6483368	-0.04639683786554498	0.1371512164322174	0.7351449178122962	6.692407900233002	0.03521778916198315	9443	3
cg05546763	14	95983383	-0.16869527751101435	0.20450992689523884	0.4094421401990101	0.21508713371008636	0.8980373969334253	9453	3
cg05546784	22	50585427	-0.12856938694627876	0.13709698498592088	0.3483478218751759	2.3488387085475124	0.3089983461779121	9450	3
cg05546863	16	66613220	-0.07233925056623437	0.15212129305240574	0.6344045146216218	0.7097616818236832	0.7012569993748454	9454	3
cg05546878	2	219696695	0.07732380549480028	0.1106565352687806	0.4846938685639698	0.2190506967384275	0.8962594453588331	9453	3
cg05547091	21	45713064	-0.11609513046113146	0.35301015153014736	0.7422524905061714	1.526296417397275	0.21666913858428852	5561	2
cg05547140	11	47736353	-0.039489191386005505	0.17065501338067843	0.8170057890177949	0.9259947036850456	0.6293942992411757	9337	3
cg05547200	18	37421988	-0.09575170041968324	0.3025899442731903	0.7516682127026171	0.037325896670595445	0.9815101261193477	9457	3
cg05547221	3	32534288	0.08614590107396185	0.15268101004718398	0.5726034306712275	1.677982527686042	0.4321462251605103	9435	3
cg05547260	6	43611905	-0.4044305433597105	0.18117745711573302	0.025599478206576817	2.2342351984243236	0.3272216204678194	9459	3
cg05547279	16	87101931	0.15393703431383818	0.1871821312543682	0.41085399199508643	0.04351867668683618	0.9784756882978604	9457	3
cg05547500	18	9885809	-0.183612598981394	0.27154354930877445	0.4989257102193275	3.053495784046985	0.21724101099212656	9459	3
cg05547562	3	128780916	0.21054399157619585	0.41186487281511086	0.6092132820329512	1.2185239957102647	0.5437520111849546	9456	3
cg05547654	16	89626678	0.35119627476120807	0.6132848492343583	0.5668831271809105	1.979695367804751	0.3716332924441348	9399	3
cg05547777	5	50694888	-0.022868316727220128	0.1558767248143361	0.8833627358602464	1.5570561552585	0.45908124619290713	9357	3
cg05547778	15	40600279	0.621642919117013	0.5578240131081277	0.2651046722880645	1.745266548238912	0.417849786234361	9445	3
cg05547853	5	180236251	-0.17122490352898098	0.12081566630218558	0.15641250788839853	0.2087474752299126	0.9008885385616546	9458	3
cg05547888	19	58125531	0.37019913273593213	0.5659653233275695	0.513045998785211	2.816721033790208	0.24454388023768614	9459	3
cg05547895	3	196705855	-0.037055157463419926	0.02860789191582956	0.19522453324377073	0.11741060609916787	0.9429846229064224	9458	3
cg05547902	15	74421523	0.1391367681199151	0.30543523189372007	0.6487236171229871	8.922661154255824	0.011546988902004729	9455	3
cg05547993	16	70835035	1.4991398141362489	0.7658141271763161	0.05027971553672301	3.2942416220022093	0.19260365339028537	9458	3
cg05548130	10	130820766	0.02404651881875988	0.13333300814695673	0.8568783299992806	3.8938992213726555	0.14270872548886987	9456	3
cg05548179	15	51425282	-0.0349817127707779	0.09372460351853044	0.7089702904444855	0.6203476668799096	0.7333194696978962	9456	3
cg05548190	5	176432570	0.09574517070185536	0.0780655919998328	0.2200215493192094	0.1237459920928727	0.9400022632140765	9437	3
cg05548325	5	17274474	0.03911007855951791	0.19867847781587353	0.8439440548538732	0.48696182015484984	0.48528570610109256	5515	2
cg05548349	9	139877624	-0.08896528766642763	0.2480338083276473	0.7198329194038513	5.516529127405161e-4	0.9812615747423081	5560	2
cg05548393	8	118186764	0.04123330497410109	0.07885032059393103	0.6010220239912075	1.7241468744734205	0.4222855912876902	9435	3
cg05548402	16	66115853	-0.23613246652206407	0.14827303817475468	0.11126081514374506	3.3060184207916943	0.069026546180059	5560	2
cg05548425	17	1553415	-0.20548192720819042	0.15270655524755575	0.178431580267323	2.41285643865892	0.2992642791186303	9437	3
cg05548469	4	122853464	-0.0668087997648075	0.07388693692008483	0.36588769983386266	0.7770636339515751	0.6780516479838103	9459	3
cg05548478	16	85173611	-0.20000004431898963	0.2221925017743564	0.3680560832599521	0.5165443790069325	0.772384968411404	9450	3
cg05548488	3	50658472	0.42621085846705864	0.40249280658555836	0.28963262136450985	2.0985525859574183	0.3501910931795849	9453	3
cg05548508	17	78775797	0.031236693915535692	0.2554394841112737	0.9026724535576344	3.4917634531497024	0.17449106770707887	9457	3
cg05548555	3	147124543	-0.101382296441208	0.2007955826748914	0.6136269516713595	1.3277495399256642	0.5148525294212967	9456	3
cg05548731	12	133310333	-0.03637605971283641	0.1910452171700283	0.8489913897160419	1.0207852745507953	0.6002598481456646	9457	3
cg05548912	17	40464318	-0.1262278236222801	0.31135197639276624	0.6851699798221288	2.3294052209067426	0.31201543836636403	9451	3
cg05548945	3	188550738	0.05328158536621603	0.21062018325741633	0.8002877356856003	1.614628153588095	0.4460545269078333	9458	3
cg05549077	3	71631050	-0.40923244541018655	0.5408472231264164	0.4492591409270724	0.4867129629523796	0.7839919853309093	9453	3
cg05549078	18	47807921	0.5484567715867865	0.3264274115946869	0.0929223213488459	1.5293582337094747	0.4654832727490297	9453	3
cg05549419	7	75513140	-0.7293605931283226	0.38085450636846946	0.05548439618266755	0.9446204753005942	0.6235600311077628	9426	3
cg05549575	17	5137892	0.003803491228429609	0.23563205863719958	0.9871213825248981	2.356019448280484	0.30789091705670696	9459	3
cg05549611	21	40146046	0.04850199949098322	0.21442354063431457	0.8210480664462428	0.05878031996915824	0.9710375305610389	9457	3
cg05549655	15	75019143	0.073761017781429	0.10326262794288092	0.4750385632239017	0.7103081722660908	0.7010654104275047	9457	3
cg05549685	3	48538106	0.011864340384224502	0.10113260311138604	0.906610681332001	1.060518670514528	0.5884523434486535	9454	3
cg05549773	5	1183037	0.4069153539247726	0.22479298727227734	0.0702681648080306	2.2020079310701504	0.3325370603044676	9448	3
cg05549854	16	30798770	0.02072964188435164	0.4082076143236647	0.959499150711703	0.8874521907227668	0.34616867515212596	5547	2
cg05550276	16	52580524	-0.26522010841594934	0.23444602708455822	0.2579444260061212	1.2706294220492138	0.5297687380175198	9452	3
cg05550328	3	126603491	-0.06358463998023059	0.15782347911089556	0.687033164117588	1.5612033059560808	0.45813029291508256	9450	3
cg05550339	22	49717722	-0.16795621295009247	0.07636983364370453	0.027860284547723477	1.2393757363662385	0.5381123733770489	9456	3
cg05550349	6	31828980	-0.1766859501623785	0.21392337658484037	0.408843229366321	0.61872126356116	0.43152286964285264	5544	2
cg05550371	3	49841167	-0.07495090823687639	0.6478203882630695	0.9078926438402943	4.868205238928711	0.08767639084265252	9458	3
cg05550420	11	6668214	0.18385842023065133	0.4758829654089331	0.6992358620280944	0.6316092076334066	0.7292019195201136	9454	3
cg05550449	3	135914757	-1.2814362929640848	0.7585878121357863	0.09117359354550268	1.5202592517086002	0.46760580927867806	9382	3
cg05550612	16	74641310	-0.4102033265467513	0.5043156895521766	0.41599677776026944	1.0450489603494122	0.5930215854800067	9457	3
cg05550692	17	17380217	0.11699265621031395	0.575003189039639	0.8387720991480488	2.286331915358844	0.3188080894570977	9423	3
cg05550861	4	120222222	0.1270619223566164	0.23848337016921753	0.594177889885304	1.3049363020977358	0.5207588777134543	9458	3
cg05550893	17	1880884	-0.2863243910581695	0.11714327558748698	0.014516415434068751	1.7444642027853856	0.41801744980125854	9457	3
cg05550901	7	100487830	-0.37592483883784705	0.5704553016101565	0.5099016277632169	0.15412495196088186	0.9258320095370622	9440	3
cg05550919	17	40074633	0.25383344799519286	0.6568134422600433	0.6991545273916413	3.9436528523678738	0.13920238102214852	9457	3
cg05550995	16	1338434	-0.05740629103386556	0.05988487531002194	0.337754826164403	0.6032612117810322	0.7396112224639126	9435	3
cg05551003	3	11267072	0.03109478902179469	0.11624231616738394	0.7890844165146553	0.26200230246099493	0.87721676451177	9458	3
cg05551068	12	118454026	0.1806562470678722	0.11327378647332381	0.11074272480334071	2.1199683847294404	0.14538954531504042	5482	2
cg05551114	4	15376116	-0.28320232192176764	0.3558399212757419	0.426107593753843	3.236270749509899	0.1982680502376175	9426	3
cg05551217	17	47754245	0.2846435344259098	0.325624802327254	0.38203888975676303	1.624165174551099	0.4439325745179251	9459	3
cg05551825	7	5735129	-0.15621059594823913	0.10275581260469688	0.12845775973703782	1.3677458515536993	0.5046586969710188	9443	3
cg05551922	3	49396232	0.04762474910843881	0.2351489454798812	0.8395022974219687	0.8145368595705396	0.6654655355536531	9450	3
cg05551979	5	43040548	0.44201355550096816	0.312340570459693	0.15702001864141094	2.301733759105531	0.3163624023767787	9459	3
cg05552035	8	37699239	-0.0024373146922680913	0.04856671528707201	0.9599750618011444	0.1640321549412429	0.9212571470925652	9458	3
cg05552144	17	17942551	0.4585953885122879	0.45152239744474726	0.30978905356789466	1.7214490018822448	0.42285561202327626	9457	3
cg05552183	6	42928497	0.0803228328358032	0.2047351639891592	0.6948176983915195	0.3914216669256213	0.8222499674801448	9412	3
cg05552184	17	71548685	-0.4012084087075879	0.5524193361859393	0.46767014072402474	0.48187845748810393	0.7858893844221007	9242	3
cg05552220	8	97173466	0.3913689241625257	0.3679181735320041	0.28744693432587964	1.693975706159656	0.42870430944197435	9449	3
cg05552490	6	43952511	0.05431436844603848	0.26044783839385155	0.834805626309614	0.3007467913356921	0.860386651789727	9454	3
cg05552534	1	229693713	-0.1939729447622504	0.5767265796694724	0.7366187685959817	0.025452126158376113	0.9873545708483051	9457	3
cg05552543	16	75322715	-0.14599505322885778	0.22459340727043497	0.515665363854392	5.457971272869198	0.06528547930383025	9458	3
cg05552569	5	73980039	-0.05698501943242364	0.1312841091495353	0.6642457617753186	0.25166006190436724	0.8817647067548822	9456	3
cg05552717	16	66878871	-0.14542712532416757	0.32055767632515153	0.650066981669676	1.8752027885616434	0.3915659221188579	9455	3
cg05552814	3	139629229	0.027929703903372564	0.10219665790920202	0.7846274492007007	2.0815917499774756	0.3531734881301672	9452	3
cg05552874	10	91153143	-0.02226760939284327	0.09864034223556543	0.82139939893405	2.744325373330542	0.2535579996479228	9456	3
cg05552908	3	13547521	0.2645942560948383	0.3253136411525224	0.41601670216243414	0.7178076277010231	0.3968639899117006	5558	2
cg05552957	16	1160722	0.2964560984742468	0.13178271650397308	0.024475457658620716	2.0786846580776035	0.3536872152960342	9455	3
cg05553000	11	121163394	-0.29104528471589497	0.5370058455735749	0.587833750660619	1.278650686974774	0.5276482853395534	9445	3
cg05553019	5	112197197	0.729160682055828	0.8194615671313507	0.3735708095473751	1.0564821649281	0.589641188325691	9454	3
cg05553082	18	77130362	-0.08351319397549888	0.26448034020579053	0.752182150550038	0.14215310278885032	0.9313905901500635	9454	3
cg05553268	11	117391914	0.536158769628198	0.7864053050843538	0.4953753699204387	0.06536803574774826	0.9678443327870883	9420	3
cg05553348	17	34838590	-0.10144423389884187	0.16988984577508187	0.5504288015798456	2.8811546945820172	0.23679100856243604	9459	3
cg05553452	3	5254757	-0.33155674077852443	0.20615706903069292	0.1077755150349395	0.4209749067061528	0.8101892202476664	9458	3
cg05553474	12	4757728	-0.4083543945031612	0.46433101861991233	0.3791591060370712	0.7810138952758942	0.6767137291006053	9456	3
cg05553511	12	132655396	-0.023896656717876736	0.1428804074857672	0.8671738476168827	1.84484420682816	0.39755495478421166	9459	3
cg05553560	16	70955879	0.10480557999841295	0.16132903205744564	0.515925639491376	0.6831979561910249	0.7106331270253056	9457	3
cg05553591	5	76114933	0.13577147245596163	0.4322620955283784	0.753448694439336	2.4408956046546115	0.2950979917645555	9457	3
cg05553829	8	57307649	0.10816006203811275	0.06883477172604097	0.11611303105250169	4.03959473835848	0.13268234788944006	9455	3
cg05554000	7	158905015	-0.01732820891650399	0.032438235828640825	0.5932094958840977	1.1931494327439403	0.5506946947699458	9449	3
cg05554039	11	75379223	-0.42193421783737295	0.42323037038495964	0.3187948589077057	1.3813700940102205	0.5012325835474026	9455	3
cg05554151	16	56700796	-0.26908739080089156	0.15294580629009147	0.07851565224119379	1.9951313209298576	0.36877607555269865	9458	3
cg05554161	9	127540080	-0.36832388256512844	0.12181377137253381	0.0024973385163896632	0.2619714979467725	0.8772302757339707	9444	3
cg05554320	2	1284433	-0.2391990122319422	0.21938359053037768	0.27557081153570845	0.1549121718948055	0.9254676645399913	9456	3
cg05554353	6	126277910	-0.509038493303299	0.693666387938784	0.46304770749432445	1.517025582830505	0.4683624619812587	9277	3
cg05554457	3	169581340	0.1433494873725291	0.439777415495905	0.7444552366621048	0.04097861618531746	0.9797191714851209	9450	3
cg05554494	16	3306685	-0.17092354534962836	0.18595901501714057	0.3580190412988857	0.11185371605557885	0.9456082970168573	9383	3
cg05554592	3	107723149	-0.08081125846619747	0.23593606960144825	0.7319645834808328	4.397517115048568	0.11094079952868607	9451	3
cg05554594	17	80584498	-0.16653184387933137	0.11863974617915164	0.16041515263981437	1.646189428224511	0.4390707513385772	9316	3
cg05554866	4	83206534	-0.12926695514605546	0.7610711014404599	0.8651291076956755	3.6833480636607714	0.15855178308986692	9457	3
cg05554885	4	3747424	0.13935485813351145	0.36945177782855343	0.7060297119138027	0.18236642055975333	0.9128504519911632	9454	3
cg05554891	12	50790101	-0.009952923761588761	0.2719630431126519	0.9708066514210424	4.41391324432663	0.11003501758550062	9458	3
cg05554906	8	6663401	0.10337452575273885	0.19752002795261825	0.6007221907555872	3.331002043812706	0.18909589305948912	9458	3
cg05554936	19	11450261	1.3901447538005494	1.545493371427063	0.3683955365598622	3.524348100781697	0.06047360229154091	5553	2
cg05554939	20	3208921	0.10341491155930096	0.2341812056589328	0.6587771660898376	0.33259676966975715	0.8467935261426759	9433	3
cg05554966	6	31648514	-0.10794243932769484	0.30277416377710165	0.7214576204159509	4.79124179357159	0.09111608766978403	9432	3
cg05555111	14	38054165	0.10418869166244653	0.16136121223004385	0.5184826649255552	1.874850024240196	0.3916349934535636	9455	3
cg05555207	12	114847641	-0.20089036551246026	0.2569731046081031	0.4343577571757563	1.2353088327617547	0.5392077122344591	9393	3
cg05555338	16	86542864	-0.26611057278636363	0.3035021600339902	0.38059549592917735	1.289006749451393	0.5249231674967048	9455	3
cg05555396	12	49621078	0.10904614709171341	0.2068978480018325	0.5981567315149525	2.1736960783217656	0.33727790681589054	9458	3
cg05555409	3	42641750	0.1437334736613309	0.19790131224858162	0.4676618459027783	0.6540862420364588	0.721052649831769	9193	3
cg05555455	3	148804550	-0.20385211005385936	0.3809102151747311	0.5925316007196857	4.669619968872031	0.09682887977272331	9453	3
cg05555515	19	14170785	-0.025680235206459016	0.07791277366927814	0.741700428177714	3.1191063455642736	0.21022998669726953	9450	3
cg05555640	11	597231	-0.38486575003574364	0.2573692940778223	0.13481443058530673	0.6823459678423389	0.7109359170863355	9416	3
cg05555643	12	57040061	0.562875111162518	0.7568496053888938	0.4570531446777786	2.5064586012855035	0.28558107901958635	9457	3
cg05555653	8	123964437	-0.4632576479350475	0.22100400894545774	0.03606884880546983	0.7695987857915024	0.6805871531289754	9360	3
cg05555681	17	36886288	-0.25156929747961226	0.592960308740497	0.671376260507124	0.3383738362125551	0.8443510641330456	9458	3
cg05555875	12	108835700	-0.15807767583199372	0.1166443850797401	0.17535055378970513	1.0970552902867214	0.5777999109070843	9458	3
cg05555928	11	63887634	0.234853712086987	0.17872961700118625	0.18884056447218606	0.46405920644254806	0.7929226498945829	9456	3
cg05556020	1	204135243	0.21800769916543988	0.16297015710597665	0.18098920837033194	0.14526464533904887	0.929942686019883	9458	3
cg05556023	8	757091	-0.05521825456154083	0.28319658446344087	0.8454069889742414	0.001893650350771122	0.9652901363114552	5561	2
cg05556038	3	25427224	-0.3331213862588118	0.18427281626483477	0.0706435576449053	3.8981155530054483	0.1424081887340571	9459	3
cg05556202	3	196065106	-0.05337989150865207	0.21138277004436484	0.8006336202043781	0.6221100845013174	0.7326735467584284	9449	3
cg05556210	16	73082405	0.230802531573705	0.3301557376331675	0.484507225681786	1.228424539145802	0.5410669423757737	9453	3
cg05556276	7	130132161	0.35234631251892595	0.259075686755789	0.17382579720336444	4.066373896140007	0.1309176279185564	9414	3
cg05556361	8	93097402	-0.14061579331721105	0.2113558177072386	0.5058563075551976	1.5924462080544168	0.45102924173690523	9455	3
cg05556461	5	71018061	-0.09921140768513885	0.079138570843988	0.20997228925759928	2.6763069920018947	0.2623296143208626	9456	3
cg05556477	5	131705319	-1.257593501391957	0.5866292988640723	0.032051974891211595	1.5609284775380872	0.45819325085245943	9459	3
cg05556535	6	114544140	0.11047161826966201	0.08546265828804106	0.19613896836187325	0.8244729029988955	0.662167686997517	9266	3
cg05556613	2	54950485	-0.6748731973336726	0.867586713141653	0.43664326308706947	2.1757049325499773	0.14020525895042044	5560	2
cg05556717	7	75419304	-0.10366183334150535	0.0774862038114235	0.18095831802069415	1.746897222616905	0.4175092366144804	9444	3
cg05556838	7	28219924	0.031614786749939366	0.8418164688444799	0.970042137642385	0.8313423824364186	0.36188465215580473	5558	2
cg05556917	6	36408633	-0.07627699586333271	0.10602747035109521	0.4718896535164306	1.5850408144731312	0.45270236187952756	9290	3
cg05556923	7	544577	-0.9315708345087879	0.5382488739264941	0.08349749166946903	1.355420091827624	0.5077784513537206	9386	3
cg05557110	7	46218895	0.25420349758491506	0.17233540826625793	0.14019886180975558	2.6204592649103984	0.26975810405608214	9456	3
cg05557209	4	149366913	0.17091961004168382	0.6618275869973294	0.7962108985200745	4.395732117998141	0.11103985822694701	9442	3
cg05557255	11	2422385	-0.41582013791042427	0.4722391199863412	0.37857291932909354	0.5208796054084458	0.7707125497909769	9458	3
cg05557262	7	135434988	-0.17436427086459438	0.230797999358676	0.4499584337494794	1.5323113376646713	0.4647964696771111	9455	3
cg05557266	3	49057259	-0.0222309419177563	0.2059286365342437	0.9140317120392356	6.007967832015612	0.04958911544493955	9457	3
cg05557291	12	121958763	0.17559594979899348	0.3472076991066964	0.6130409471530823	3.544520344295661	0.16994844168328058	9405	3
cg05557449	17	46801809	0.10235380944606604	0.13972302227642516	0.46383420495732686	0.3572077479657666	0.8364371683046361	9458	3
cg05557780	12	41967694	0.1636876356564728	0.19046347064114202	0.3901102301226086	2.6798282615304743	0.2618681540329034	9445	3
cg05557834	12	110283481	0.11545677779662156	0.1943302128439578	0.5524273405619854	1.5567324816657764	0.45915554844331763	9457	3
cg05557849	5	134182149	-0.6275144445540487	0.5218809531156237	0.22920503744574153	0.18823960935876247	0.9101737126387472	9453	3
cg05557932	16	3929351	-0.5309952253687902	0.18493472865799312	0.004088423455585314	0.4672014999161789	0.7916778302139138	9459	3
cg05557991	16	89003641	-0.1149730762245099	0.1741431677181668	0.5091116498368078	4.592934952807126	0.10061363674241593	9441	3
cg05558046	17	9930101	0.14486710577897263	0.24894742399564768	0.5606215942977448	1.718728197460732	0.42343125719840935	9458	3
cg05558330	6	17919174	-0.19688297979176114	0.2105501812166656	0.34974287209176946	0.9219160810786904	0.6306791397994285	9455	3
cg05558399	11	104827790	0.12547738341513487	0.16740728854938597	0.45353567012609314	3.6625679282331105	0.1602077346797725	9433	3
cg05558539	12	124922641	0.022672717277583545	0.20488388374940478	0.9118849341941466	2.9008512096969286	0.23447047508383642	9458	3
cg05558578	10	5487785	0.2330043555026591	0.1634687280968811	0.15404862358442112	3.5107881584513465	0.17283911656390946	9417	3
cg05558615	17	5820161	0.01286281252079632	0.09097258290867648	0.8875601255606064	2.132579751405789	0.3442834853355226	9458	3
cg05558937	17	10374091	-0.1108673031846355	0.10807684256512932	0.3049768010688448	1.278464692288751	0.52769735750989	9305	3
cg05558993	10	3215064	-0.3003448718846183	0.8400047406021465	0.720679053266861	0.46114527162518226	0.7940787543518331	9329	3
cg05559381	5	123210465	0.1356044489056419	0.17276939301757688	0.43251983042062564	0.9943378583166063	0.6082502239334839	9456	3
cg05559410	16	89960184	-0.019850004006111328	0.2513261113767308	0.9370476837364204	0.02147611583877952	0.9893193892171226	9457	3
cg05559445	11	2907674	-0.029634170806390688	0.1603018569235493	0.8533350801794246	0.030651686710300358	0.9847909997143686	9455	3
cg05559557	12	132429672	0.1908991676345649	0.2550404785719439	0.454155387564968	3.1819667078316396	0.20372517924956424	9453	3
cg05559558	6	138483092	-0.6874611173997193	0.3486137467591638	0.0486113064513398	1.015920845719445	0.6017215857104679	9371	3
cg05559643	4	122137696	0.21327718187264455	0.14029746618027022	0.12846613703339715	0.2195633870745284	0.8960297230260588	9453	3
cg05559648	12	92963952	0.08684110823790132	0.09438884238015763	0.357554083948439	1.826585664590069	0.4012009591095944	9356	3
cg05559808	10	29834201	-0.03220880967332425	0.17388929840860967	0.8530518197866164	1.1844471247940862	0.5530960727741082	9348	3
cg05559960	11	47291493	0.7983664528086194	1.3093342618908477	0.5420274849031494	1.394672369760488	0.23761763029923272	5557	2
cg05560302	2	86564053	-0.09299101070821349	0.222130937578017	0.6754854544346378	0.20960851571899214	0.9005007712845507	9451	3
cg05560333	1	233432602	0.21250555987100916	0.16794549787805002	0.20575501309467714	3.059062571360056	0.2166371844734769	9457	3
cg05560435	5	172671526	-0.336507253797344	0.36287928334938363	0.35375749990764915	3.0885851039893137	0.21346283167276636	9447	3
cg05560575	12	116919971	0.06801476762205018	0.08098722820866411	0.40100880810814243	3.221654512051414	0.19972232421987737	9450	3
cg05560635	17	55713229	0.11686396714793804	0.20140785805123176	0.5617558907838196	0.9436472622255303	0.6238635333325381	9457	3
cg05560697	5	141392853	0.14371955250439875	0.12202438485463034	0.23887885831404815	6.431419506784861	0.04012684355094836	9448	3
cg05560712	16	28930947	0.33172586143978205	0.2189015035822282	0.12966822049110885	5.65581621736751	0.05913643135606579	9454	3
cg05560725	1	24194989	-0.4716377146149131	0.6172425723421209	0.4448050794627281	7.794600251628706	0.02029663590131544	9456	3
cg05560728	17	6924953	-0.30377851126093897	0.2899893751714171	0.2948457596153062	1.3084155790769585	0.5198537330664834	9459	3
cg05560873	4	17600168	0.33834460867166327	0.265519956129945	0.20256708529056613	0.06296198679609424	0.9690093738541705	9459	3
cg05560932	17	81052999	-0.0720597234810995	0.2414530987305013	0.7653659075446685	1.5134042948218298	0.4692112678756576	9459	3
cg05560951	11	64658226	0.1595671052627868	0.2738406002954501	0.5600948122894475	7.154107546545209	0.027957947485436258	9454	3
cg05561180	11	17824006	0.015519037195722103	0.16964730212565712	0.9271125929951771	0.09381352400961578	0.9541763589337847	9452	3
cg05561193	4	150999042	-0.12561136832379158	0.08716326193577092	0.14955516466268814	1.7221730983835697	0.4227025455990479	9449	3
cg05561386	17	76455102	0.28424284187295623	1.2036654083413472	0.8133180456152718	1.9226396798711822	0.38238786200186414	9410	3
cg05561555	12	131648301	0.761736964052505	0.34016735634497464	0.025136364086092787	0.5611475061712086	0.45379826407565793	5553	2
cg05561632	11	119862409	0.09858497367531974	0.20628381128312298	0.6327146865510509	1.6981362082690952	0.4278134238042601	9458	3
cg05561696	10	3149796	0.05164858126530325	0.24238520528431476	0.8312608901498677	1.1180685452094736	0.5717609625391455	9447	3
cg05561775	8	42295058	-0.009858486305078934	0.22596847862631425	0.9652011666855594	0.3870629677373312	0.8240438916970356	9453	3
cg05561993	7	140373033	2.0624949660738183	0.7680612668059297	0.007245907072792881	1.1655887717293985	0.5583359784584949	9440	3
cg05562080	4	38666448	-0.016464107810699218	0.8752673509634704	0.9849923765842575	1.9055724646570387	0.38566497287177115	9459	3
cg05562203	15	74465748	0.43846212085171066	0.26534753835800645	0.09845161638707638	1.3883431671943232	0.4994880607422263	9459	3
cg05562241	21	37948943	0.00451566820260122	0.22653992542050924	0.9840966516128323	5.303338815275932	0.07053336578065868	9458	3
cg05562327	4	15005910	-0.6942346589644778	0.31082416543986796	0.02551410733818938	2.1677617645269276	0.3382801494537106	9455	3
cg05562381	17	8230350	-0.16470944805039678	0.5833455409612968	0.7776727388067259	2.3716745991186565	0.3054902855022664	9432	3
cg05562386	5	93727916	0.26178563379997105	0.2032951252652728	0.1978461295240298	0.16577529491223222	0.6838940590538944	5526	2
cg05562419	9	139294092	-1.008153851347984	0.461918818933712	0.029070093107507782	0.30763632979534566	0.8574279173304022	9455	3
cg05562817	19	51871466	-0.03741436579510094	0.5322949504663396	0.9439638080078121	3.304650269783845	0.19160388541023696	9455	3
cg05562823	13	111460277	0.20812504062973083	0.21025083042202092	0.3222282456369713	3.0997574158358336	0.21227371938674117	9454	3
cg05562828	17	3906858	0.06094263158695214	0.23559732803846378	0.7958876716274312	0.9532967665095016	0.6208607959704112	9444	3
cg05562836	17	27620090	0.08675408708457809	0.5657766364346076	0.8781330883897953	0.9645907568037869	0.6173646786378262	9440	3
cg05562851	12	121151805	-0.30817462047636734	0.44385894009938254	0.4874893469896432	4.448275746741159	0.10816062660697134	9455	3
cg05563033	13	101174060	0.06652578812641032	0.05317735540832079	0.21092818946962993	0.4945615994613464	0.7809213802280143	9456	3
cg05563107	19	50528575	-0.033990718532157564	0.6423118755956562	0.9577961773736784	1.0673894383835023	0.5864342521657138	9456	3
cg05563110	10	112838078	-0.034249075591105765	0.12468853330662195	0.7835643825558294	0.7002061698271729	0.7046154507519344	9448	3
cg05563287	15	100881162	0.008599274574109568	0.14209477782593313	0.9517431765472656	0.43495553812922294	0.8045454905198373	9406	3
cg05563385	10	72820017	-0.12253770862135044	0.38988570803284534	0.7532997612904706	0.10069273731086606	0.9509000054974434	9394	3
cg05563388	1	3371107	0.6164107058208703	0.43385488601793853	0.15538182543278495	3.7685724806761813	0.15193746757163404	9456	3
cg05563450	7	138603324	-0.27977309578540815	0.26926902008677933	0.2988002733911917	0.2078151619132459	0.9013085916499868	9457	3
cg05563475	5	3289014	-0.10309219029204969	0.14804654172383466	0.48620974808298356	0.6250732586794461	0.7315888308400239	9449	3
cg05563515	6	30039027	-0.041138157441774445	0.0731845496531761	0.5740374427345696	1.9038386263578135	0.16764928324407913	5553	2
cg05563558	12	3445716	0.0483537498450992	0.09035368542976445	0.592538675776564	0.19769959275379648	0.9058787640776921	9459	3
cg05563595	6	30140305	-0.31560034987186053	0.1825828320404235	0.08389280856350834	1.8988781712182066	0.3869580129106721	9446	3
cg05563613	7	99070410	-0.03401859753205712	0.8764755492444668	0.9690395237712485	1.23303653865625	0.5398206796321503	9408	3
cg05563662	10	103050320	-0.0649151948118745	0.09236126179158284	0.48215542866240485	0.283971293853444	0.5941100255787275	5562	2
cg05563890	10	135209992	0.041093594515819995	0.2066148826948553	0.842348941654509	0.7876863564263523	0.6744598179411484	9448	3
cg05564086	17	26926050	0.31443710778438483	0.9865934401020946	0.7499464981731133	0.0050737306773718065	0.9432146061882312	5560	2
cg05564090	6	33181864	0.09728965421968451	0.3859794295556977	0.8009953296658008	2.158013622608961	0.33993297563007496	9458	3
cg05564117	22	25615918	0.0021910424900327256	0.1383146705137836	0.9873612404496496	0.7724914245109435	0.6796035182499794	9431	3
cg05564185	6	144537883	0.12099185900983142	0.722335165692648	0.8669758646570919	4.023741104915046	0.04486409092730844	5555	2
cg05564251	2	231090640	-0.5966319197145655	0.2047780831914489	0.0035734049613721035	0.22607560113792857	0.8931168991509881	9450	3
cg05564266	6	118973597	-0.05154650693081461	0.0885810879522709	0.5606251291854636	0.06259897047569017	0.9691852729259128	9456	3
cg05564293	6	33252737	0.035665837146011584	0.25517450812972065	0.8888414194081786	1.2361003772895531	0.5389943510014903	9449	3
cg05564340	21	44518156	-0.1305298917565892	0.13122578968200932	0.31988368202789896	4.557165070911191	0.10242929375558436	9417	3
cg05564412	2	98961601	-0.03638953574694345	0.05716551957113516	0.5244086078662316	2.997226739111545	0.22343977383178767	9457	3
cg05564438	11	64120286	-0.3352598870543914	0.23508704767884048	0.15383671854510822	1.3736554372861733	0.5031697359223851	9456	3
cg05564552	15	42120091	0.45426392681263644	0.5005537164707026	0.36413038067004755	1.1488369090417578	0.5630322024499647	9458	3
cg05564760	10	134306495	-0.029727632347454326	0.1114921356446652	0.7897507106328201	6.336299386038123	0.04208138940075195	9427	3
cg05564831	3	52568323	-0.05669169629123137	0.07776079769419772	0.4659696091309882	1.3088820150010103	0.5197325079747901	9458	3
cg05564836	15	28016641	0.06115089810751528	0.25923344280158767	0.8135170664212695	0.3208670452300367	0.85177444542762	9449	3
cg05564938	15	59280649	0.08036080011711659	0.30291984144775824	0.7907881135295001	0.49200399731724925	0.7819206621314404	9399	3
cg05564953	15	91509502	-0.5338890072297892	0.24078257434059153	0.026602085941153104	1.5732890930789694	0.4553702081659654	9458	3
cg05565052	22	38669495	0.06377167750856547	0.0777571499226886	0.4121368251909215	2.038796393824037	0.36081201263247176	9452	3
cg05565114	7	6189539	0.07098300637225331	0.18019719845397536	0.6936412267433516	5.22957188766811	0.07318345238869638	9452	3
cg05565239	14	60097209	0.14316990473989394	0.40733832140534176	0.7252307942115832	0.3019193245449392	0.859882383660944	9450	3
cg05565277	16	2502146	-0.40442609635753596	0.5745161986281476	0.48146887855750015	3.4713642211129927	0.1762799168755125	9380	3
cg05565282	1	40723563	1.175459215051193	0.7114037761502763	0.09847147441551202	2.211682354992147	0.33093239224756366	9456	3
cg05565355	5	175612240	0.3356256109607246	0.16390692669025278	0.0405933536602892	3.8871201538269347	0.1431932622465474	9456	3
cg05565400	11	15963106	-0.17694185089047565	0.20627415013869085	0.39100321793385506	3.0768813279433953	0.21471565437466295	9455	3
cg05565475	9	136223383	-0.734814649277101	0.8240228198062335	0.3725319569472903	0.6308870053392388	0.7294652827172224	9287	3
cg05565510	17	21831282	-0.06884035831003049	0.09569805351182642	0.4719255306707353	0.9218002352206074	0.6307156716404964	9459	3
cg05565537	12	51773409	0.3021183365730193	0.24914740492952037	0.22527942147912525	1.9166152280176123	0.383541437176151	9455	3
cg05565562	1	116960898	-0.11200007040328959	0.08856658695321373	0.206019756150631	2.9923338439757896	0.22398707672398824	9456	3
cg05565697	15	71100339	0.2661969074923267	0.26312233707620963	0.3116887153926812	4.9498715844438355	0.08416839434940207	9458	3
cg05565708	11	6259378	0.1562635614110975	0.2415749381937062	0.5177268512291435	0.13595869943065966	0.9342797665211506	9455	3
cg05565809	6	31740787	0.05219657835230602	0.23008585356954087	0.8205349668264683	0.6934903326816005	0.7069854689978784	9442	3
cg05565863	6	83478050	0.12697325361286663	0.09205693966787645	0.16780523363768401	1.7046806570082285	0.4264158101929923	9431	3
cg05566243	16	3640538	-0.1387884774647387	0.11031456107700753	0.20834992851864811	2.8192639765700758	0.24423314727627762	9317	3
cg05566397	7	104654900	-0.061587283403235084	0.5970020836249469	0.9178352567451984	4.701340509879625	0.09530526198058517	9446	3
cg05566455	11	128774523	0.11951357848785307	0.07146084169945698	0.09443866983131305	0.9124219475923282	0.6336801330917918	9454	3
cg05566582	7	157257942	-0.05657513764765099	0.06013370781732174	0.3467958939176545	1.2150485706742953	0.5446977173061781	9449	3
cg05566591	16	88753099	-0.5252447474314142	0.8469307496025155	0.5351429909152972	0.7332619829207004	0.6930653448945774	9364	3
cg05566777	16	74782640	-0.04609869856125105	0.2306740436337315	0.8416030122125595	0.38905310304754087	0.8232243201062373	9452	3
cg05566961	3	128398685	0.08122430690446363	0.15062245449675488	0.5897091043657934	2.1357608824223626	0.3437363151690292	9457	3
cg05566965	22	18256588	-0.8474855726987	0.5603854114094644	0.13045088410320388	5.766977975699203	0.05593925059690666	9448	3
cg05567236	1	243420065	-0.02576997280276155	0.09131404848011877	0.7777805162047638	0.5353280709372256	0.7651648061603306	9452	3
cg05567269	15	30027910	-0.16893939609881586	0.15309125856468694	0.26980104127697774	1.1509516691923185	0.5624371780562611	9438	3
cg05567294	19	10713016	-0.18647965929835467	0.2627904006418323	0.47794374338054324	1.5122557837097048	0.21879519621798732	4937	2
cg05567334	17	48649370	0.03779553405185691	0.19898863730975544	0.8493575955983327	0.7762350246222797	0.6783326261457046	9455	3
cg05567408	6	16305180	0.1561530963556079	0.19113988562242654	0.41395291571000314	1.2142251732795515	0.5449220148151823	9447	3
cg05567409	5	68485104	-0.9435335756449247	0.8638142420304726	0.2747067138188425	2.356169608455414	0.12478826010170779	5559	2
cg05567435	12	56074329	-0.08827871903731264	0.18007175565929412	0.6239627368876768	1.6425941958704895	0.4398607418611745	9455	3
cg05567440	11	61772344	-0.10377353225748695	0.12560681741194704	0.4087033832318073	0.305397620033294	0.858388220814722	9453	3
cg05567511	7	151113760	-0.1536141046997136	0.1086458410128236	0.15739194142725912	1.3871791600582442	0.4997788491875197	9458	3
cg05567628	11	12462992	0.0435934206672876	0.14593060528715104	0.7651483084666115	2.0293589118864643	0.36251861439767247	9451	3
cg05567631	11	75162492	-0.12833430117734523	0.17957397788302132	0.4748192903195715	4.277362235756345	0.11781011826314913	9449	3
cg05567646	6	99842244	0.02581417387698033	0.06675492565216179	0.6989778267221797	0.7063648429824895	0.7024490398872419	9450	3
cg05567709	16	68057128	0.7522457794368399	0.86067989692043545	0.38211094593050515	7.974622540710984e-4	0.9996013483556558	9430	3
cg05567734	13	114108713	-0.13300618398865313	0.26584391687789716	0.6168520101200392	0.9609194687848984	0.6184989811811334	9453	3
cg05567763	6	30028564	-0.45280012959129456	0.749851776678778	0.5459414811686382	0.1492277271858683	0.9281017910378371	9412	3
cg05567813	13	41710852	-0.12674318194886	0.24439415400602388	0.604038642608131	0.6004182623867105	0.4384184845221215	5561	2
cg05567920	11	33183001	0.23951555969364946	0.37383566111907945	0.5217192627434719	0.44993963703828743	0.7985403195250435	9276	3
cg05568054	14	93533637	-0.39529337593491726	0.263906772726569	0.13417161979799466	0.28016951880371366	0.8692845522374886	9449	3
cg05568234	8	97393085	0.27179426023402603	0.1601699526100178	0.08971336317992917	1.0738245185843858	0.5845504087391991	9455	3
cg05568274	8	12990910	0.7473052255382338	0.6318866083037136	0.2369450465147999	0.7677255048169438	0.6812249172429379	9449	3
cg05568384	12	27397422	-0.06509912883876742	0.5317853944772645	0.9025694366118646	2.7731901990164545	0.24992482670722987	9452	3
cg05568454	11	30567189	0.16571967345266664	0.2210164286955224	0.4533709301343471	0.9474580434225562	0.622675961374884	9451	3
cg05568466	16	8431529	-0.0660589266373738	0.1497164706537389	0.6590487774658238	1.4297835558544374	0.489245056045475	9453	3
cg05568490	18	56932714	-0.026329218565715837	0.3142059981923156	0.9332185961323117	0.9650286392817694	0.6172295268458661	9458	3
cg05568549	6	41907198	-0.15032911849895805	0.27142875950871864	0.5796857928361383	4.173127484406347	0.12411288778009008	9456	3
cg05568678	17	9549346	0.03716871019861813	0.6982907375382275	0.9575501428310398	0.23800307231050438	0.8878064369523815	9417	3
cg05568761	17	42297957	0.062223893381881494	0.3384126416091059	0.8541155305372646	5.663958921506854	0.05889615557941055	9446	3
cg05568762	4	18023126	-0.1513508418578985	0.4865948730736276	0.7557696311406831	0.06758578971484591	0.9667717072975701	9453	3
cg05568797	12	26275050	-1.1089059685236826	0.5917518667616074	0.06093905058724674	0.4224419081388909	0.8095951637712805	9457	3
cg05568930	11	75522399	-0.0827717002212552	0.12566453793453067	0.5101064798522494	0.18024694181582346	0.9138183483241974	9454	3
cg05568941	17	38517913	0.010362012353984235	0.08169668707172262	0.899070867016954	2.0552016532517285	0.3578645104574151	9452	3
cg05569086	8	143859399	-0.16261645782907547	0.29966082880337713	0.5873581458449375	5.46934479775367	0.06491526993615687	9457	3
cg05569124	11	125495582	0.9929667451814994	1.0170729287654594	0.32891657747178765	0.14743091776893288	0.9289359767189066	9339	3
cg05569131	6	36665620	-0.2365568666572719	0.2485065252340976	0.34114054532474747	4.51456755492001	0.10463430918417009	9455	3
cg05569161	12	106532212	0.04819850301369642	0.3286508555148345	0.8834038305520115	0.5114109520604806	0.7743700057375794	9457	3
cg05569176	3	33841973	0.243656903166849	0.10349937644158454	0.018563261814669565	0.46074118393135394	0.7942392092870355	9433	3
cg05569203	5	41510742	-0.08146307243080005	0.2563968253769453	0.7506953474739484	2.6254086639382495	0.26909135914402177	9452	3
cg05569220	17	79138873	-0.21363511158432996	0.2375746590747754	0.3685282566008868	0.9260154580523433	0.6293877679348332	9448	3
cg05569280	2	26569783	0.7552990332215007	0.5017359453357038	0.13222857130676047	4.90397493980403	0.08612225091202606	9450	3
cg05569328	6	32044384	-0.142609840873727	0.23287760647380817	0.5402856546521069	4.142514695397799	0.12602722200600366	9442	3
cg05569742	5	122429414	0.011149967561813513	0.21777761097745693	0.9591670523902791	2.676388717799612	0.26231889499137795	9457	3
cg05569767	18	76638494	-0.09891936198469663	0.07950001307394854	0.21340076041886893	0.34723225876805924	0.8406195248657242	9445	3
cg05569784	6	26087615	0.015926178097451164	0.18662568967315663	0.9319930441886444	1.1128499818261635	0.2914632638017262	5467	2
cg05569854	7	97923751	0.09469222270633733	0.09484933953086187	0.318112815184254	2.0858325020107586	0.3524254209083958	9441	3
cg05569874	15	90744629	-0.1878322969581269	0.39225825455692276	0.6320463740387575	0.6549485047489092	0.7207418484278668	9428	3
cg05569877	16	22203612	0.390676	0.873599	0.6547285728697967	0	NA	1058	1
cg05569909	10	102990026	0.04408038392172531	0.45760002226205726	0.923258877941551	0.5391888135599461	0.763689178682754	9451	3
cg05569987	5	141947388	0.06343416205848355	0.15207869479579336	0.676594980180241	2.134101451913486	0.3440216367847092	9455	3
cg05570053	17	48202673	0.22220046609300323	0.28951247077197184	0.44278502242088524	1.59032179888783	0.4515085815981072	9455	3
cg05570096	8	146277940	1.1571866597676004	1.7357042213201872	0.504966482212106	0.17569542385047474	0.6750989257472505	5533	2
cg05570141	8	37556959	0.10868680484788314	0.09726423018442013	0.2638068402375363	0.8846512403867114	0.3469308989510838	5562	2
cg05570237	21	27934499	0.05391785685568579	0.12131307582835914	0.6567157197250089	0.28684232446122737	0.8663891016790377	9402	3
cg05570258	7	105662884	0.5558232035339989	0.2415519850371857	0.02138880309048389	2.1353129042618026	0.3438133169735825	9457	3
cg05570314	8	86019306	1.2558722679624001	0.6717232531877274	0.06153556340282182	3.566342155680484	0.16810422957147267	9434	3
cg05570321	10	15139044	1.3095226850504424	0.6952639992729326	0.059634014212131554	0.11250275177620879	0.9453014800221032	9454	3
cg05570367	10	1279779	-0.21187699243863992	0.21434871749306494	0.32292316923056663	4.66428773746003	0.09708738121413354	9453	3
cg05570415	4	72262518	-0.42547851781209395	0.2649413384695412	0.10828823433939425	3.109243326351878	0.21126929847787362	9456	3
cg05570654	2	240259075	0.17398361501565043	0.1935671398084701	0.368744146166037	1.17243007272572	0.5564293689970208	9459	3
cg05570682	8	42132866	-0.053869599470608785	0.18027868666964547	0.7650827978869208	4.922692223826668	0.08532002333209272	9458	3
cg05570707	2	24270316	0.024666133903860958	0.3599512477992531	0.9453666700639096	0.6862641591922186	0.7095444890213959	9403	3
cg05570735	4	124318841	0.18588929575526844	0.4073976251650076	0.6481852777609697	0.811182042169013	0.6665827299669093	9459	3
cg05570739	16	89757371	-0.4670708167848482	0.608809504371289	0.4429702633444566	0.9894259784111716	0.6097458858358278	9449	3
cg05570783	8	71016364	-0.04707945797796552	0.07199074017719377	0.513134054548394	4.627039255528282	0.09891250299533606	9453	3
cg05570806	8	2060933	-0.06974413394523539	0.10071341894248896	0.48862281663378654	1.0972393583359323	0.5777467361028501	9453	3
cg05570937	11	68213980	-0.1793668804390752	0.2220227011615583	0.4191617904228547	4.5080111904041935	0.10497788236016761	9456	3
cg05570946	6	112501487	0.07401488973540658	0.29532065056107615	0.8021036541238451	0.6388207164253575	0.4241381556790118	4914	2
cg05570980	3	111804983	-0.08939226098127023	0.24633263606452294	0.7166852051624084	7.297525533865344	0.026023305763848016	9459	3
cg05571063	16	86980091	-0.10077023265343599	0.09493819224606297	0.2884945901811988	0.8558633987243589	0.6518559354544786	9454	3
cg05571215	1	228631679	-0.3827082762497545	0.1449424291698396	0.008280437209964669	4.77530110795466	0.09184521596520957	9430	3
cg05571310	17	72350354	-0.03824837259807462	0.043781346419808485	0.38232382798738956	5.896103275575159	0.05244178206204173	9454	3
cg05571413	17	47841772	-0.559047371614929	0.4808158624864814	0.24494890484194068	0.7817438661484019	0.6764667835134832	9455	3
cg05571448	4	102227740	0.219964	0.293768	0.45399720980951386	0	NA	1087	1
cg05571472	6	31802104	0.297460891175645	0.3348423910832746	0.37434664531259226	9.269388530447927	0.009709074986490514	9454	3
cg05571619	6	1180377	0.06215661246634339	0.1423770129752231	0.6624279108162912	2.095975335529574	0.3506426491326543	9456	3
cg05571645	6	168686299	-0.1324586580673528	0.14374148155149985	0.35678623618498995	1.1891296808654503	0.551802635825899	9457	3
cg05571820	4	5709858	-0.2771063736576047	0.29583941878047915	0.3489240446931179	2.943145687400215	0.22956413258592856	9441	3
cg05571905	10	125767795	0.39349079553849575	0.22833901170962673	0.08483889740264289	0.1552878796632851	0.6935324365781095	5523	2
cg05571912	16	87714601	-0.07461000697513104	0.1471197512500099	0.6120580387922294	0.9032999343635858	0.34189841584782094	5542	2
cg05571970	6	166422182	0.18220503057729634	0.23469338187462208	0.43754028694345554	3.9735811027201327	0.13713484716633648	9452	3
cg05572003	5	176865623	-0.06391974912945282	0.22405981857742835	0.7754297569738788	1.4753514804229333	0.4782241419369331	9450	3
cg05572020	16	3989254	-0.6205500545118765	0.979954018463412	0.5265742818758259	1.3052517341031236	0.5206767521813194	9416	3
cg05572153	15	70389744	-0.3015849048347863	0.6183379049761402	0.6257377099064348	7.030090004862789	0.029746464260758426	9446	3
cg05572179	11	67139907	0.3067589914453234	0.5460011801651913	0.5742329129594906	1.188183817750827	0.5520636624247816	9458	3
cg05572370	11	2323247	-0.18282636828301926	0.3300109541186446	0.5795782242158383	0.6057751826238386	0.7386821259924611	9447	3
cg05572410	10	5882304	0.17677193059017612	0.19524409247539928	0.36525913247438224	4.229427838332549	0.12066780536212898	9459	3
cg05572417	13	113637815	0.1352774684527914	0.50933701669785	0.7905509802408601	1.872276553513446	0.3921392484009378	9435	3
cg05572456	2	172961504	-0.2962577904581848	0.4556518996643589	0.5155730691075545	2.3731663534163685	0.30526251223511014	9455	3
cg05572568	7	98475809	0.1624523151222037	0.17821064459724603	0.36199264503755335	7.276080798345302	0.026303838518548762	9439	3
cg05572621	21	31972533	0.1534620366634341	0.10194435795741631	0.1322338711292553	0.8439181741612034	0.6557608679361554	9335	3
cg05572627	11	56085425	-0.036576338006276465	0.17842607222676607	0.8375765336148103	0.5767296721904156	0.7494881020399737	9455	3
cg05572751	8	9842043	-0.20372204187787013	0.15870192316182805	0.19925492190250263	2.921772301068059	0.23203056958720802	9457	3
cg05572763	11	20631898	-0.5229843461149981	0.3005396281755696	0.08183250024839162	2.1078832690057197	0.34856113723814197	9456	3
cg05572765	14	91526669	-0.20656866052267764	0.6480536226215271	0.7499142608967877	1.0441296324413667	0.5932942387864569	9459	3
cg05572800	4	6449865	0.018609212905680097	0.07964698291566467	0.8152596772822877	3.507225166723303	0.17314730317028315	9457	3
cg05572930	6	125404126	0.0909641037655364	0.11764308952301483	0.4393916178973264	1.2744623504245025	0.5287544274587557	9328	3
cg05573019	5	54601993	-0.04679386467333766	0.17187221358408292	0.78542239739568	1.0770202391499615	0.2993651064324989	5415	2
cg05573109	3	125876246	0.06136914067612342	0.3631626143968289	0.8658082097875892	1.5962583256769467	0.45017037226444434	9454	3
cg05573133	3	46037470	0.15956439630884245	0.33135633960527644	0.6301261865305946	0.9553526224852229	0.6202229236812238	9359	3
cg05573182	20	39318437	0.27269447913287204	0.5033799982116501	0.5880066650598971	3.1008302393055542	0.2121598838067597	9458	3
cg05573208	16	69778678	0.2595537641099569	0.4166478684903102	0.533312687983557	1.251834174895326e-4	0.9910730232789711	5555	2
cg05573262	21	38071066	0.015952941147571103	0.34072803258024986	0.9626565609548626	0.38243314342728063	0.8259536905736606	9458	3
cg05573287	3	12983221	0.5934980349299459	0.7980092811877896	0.45704393672334176	0.5059528785845578	0.7764861761720694	9437	3
cg05573306	3	183894763	0.19859518796416173	0.1708864347644678	0.2451756864586938	0.7854143267228927	0.6752264496812991	9451	3
cg05573322	12	132514858	0.09322691202269141	0.12249891132544093	0.44663151557841096	0.353657807364329	0.8379231378225438	9370	3
cg05573378	15	42876795	-0.12486466915291383	0.21114260167354032	0.5542685112627086	1.0184282826308348	0.6009676689517011	9455	3
cg05573381	5	1653258	-0.17262684711041115	0.29421887924711165	0.5573855033500359	0.13880205870518367	0.9329524637248197	9445	3
cg05573412	1	3238152	0.09047331118509544	0.21198362409472046	0.6695294721553497	3.088947176694274	0.21342419063815177	9446	3
cg05573434	4	7648540	-0.3346775541412804	0.2934243359206862	0.25403960038070267	0.14134363819335827	0.9317676302987301	9444	3
cg05573473	17	80977450	0.35610559162709493	0.1774517128432838	0.044773667637397714	0.45585322719917776	0.7961826866730045	9409	3
cg05573550	4	148890890	-0.17238050334622773	0.20201645135096333	0.3934933294529226	0.46736900768878775	0.7916115268955514	9455	3
cg05573562	2	54198159	-1.189241226326787	0.6903598185515415	0.08495370220557785	1.2706834351489789	0.5297544309848629	9456	3
cg05573626	16	49672687	-0.2957684824023494	0.26490000738920944	0.26419585750087193	0.8836633928751023	0.6428578216127435	9459	3
cg05573654	5	1518179	0.04644106303245593	0.14852703276083223	0.7545256825018561	0.5005362389141759	0.7785919994189986	9458	3
cg05573699	3	52720067	0.8518972723411636	0.47863291555500115	0.07509966493998033	0.9915102509584566	0.6091107785221584	9448	3
cg05573737	10	134684065	-0.013457750274759248	0.14872793485344543	0.9279012625318955	0.2332584488667347	0.8899150907726817	9451	3
cg05573761	4	108746046	0.04975282935108842	0.32374409456976483	0.8778624523721517	0.28393681829795625	0.8676486658127107	9452	3
cg05573767	6	167171394	-4.675642725774526e-4	0.04803233317684669	0.9922332229580021	3.1834376054734497	0.20357540488913575	9450	3
cg05573809	5	14036481	0.05158807805189038	0.09257241066809975	0.5773411190519686	0.9272978471237938	0.6289843372897655	9331	3
cg05573829	5	132175434	0.2589369024037556	0.23780234046836177	0.2762092367018218	1.5898586571791942	0.4516131499331019	9458	3
cg05573837	3	42696434	0.5968873873945804	0.4859568777860795	0.21934475380805893	0.14249675848983437	0.9312305650557673	9400	3
cg05573844	12	54354590	-0.004019768801870611	0.07113376073568256	0.9549355296022027	0.29974748324085926	0.860816654880083	9456	3
cg05573856	7	98610575	-0.30488891896576176	0.4313886372701915	0.4797146481076508	0.45508693619222645	0.49992909636731575	5559	2
cg05573997	8	29208748	-0.08202495848807217	0.6022785292994132	0.8916702329976015	3.527547562320263	0.1713968276995942	9452	3
cg05574053	16	85517371	-0.4295927906332722	0.597588329523449	0.4722164150034753	2.9774216761262267	0.2256633847468248	9447	3
cg05574065	3	9791635	0.5262613252247834	0.6356206298675696	0.40769950762370183	2.5964162132826987	0.27302057873911473	9457	3
cg05574141	11	129488650	0.016242683715179018	0.06983784600923884	0.816089811046343	4.771287369074211	0.09202972240059897	9458	3
cg05574272	5	33938213	-0.09428511225423168	0.06760073173958447	0.16309574102150842	0.7083856568855357	0.7017396389464237	9455	3
cg05574313	4	155338166	-0.26474454209064374	0.1702299934064645	0.1198944494139229	0.7531217194823737	0.6862173534053742	9201	3
cg05574324	8	145642456	-0.010871897463369624	0.16363673470248388	0.9470281439498467	2.5644003377658477	0.27742624389675274	9444	3
cg05574357	12	115134362	-0.017823898774318662	0.09441999767064188	0.8502711280832036	0.23107504877927995	0.8908871416136231	9452	3
cg05574437	15	91565312	0.12797822041670914	0.6037327009575549	0.832123978168875	0.4192297029812808	0.8108965014127321	9454	3
cg05574461	16	1157062	0.043180208218202794	0.15975289425481093	0.7869342763529376	0.2675637466732722	0.874780856823616	9458	3
cg05574515	5	178632502	-0.09039621849548081	0.18692530734675097	0.6286730410741941	0.8365888892746982	0.6581684057336606	9444	3
cg05574870	19	4054124	0.05823265535474812	0.154704223663966	0.7066100058130671	0.22539020136842075	0.8934230226606487	9455	3
cg05575043	7	99097635	0.7476750900686374	0.6801059664842699	0.27161504899764644	1.482115557466925	0.47660950139405767	9454	3
cg05575046	16	58163367	-0.1824538731841767	0.7592077657300402	0.8100811062240929	2.332955568129332	0.31146204812106176	9395	3
cg05575054	10	115804968	0.3581417453595103	0.21449932970210228	0.09498591875050871	3.683987990917349	0.1585010604012183	9459	3
cg05575058	8	79578035	-0.4095148314429707	0.2840954316323054	0.14945215586876937	1.5082084624555416	0.4704318241868036	9427	3
cg05575150	6	31775893	-0.1056142907929253	0.21196026238199844	0.6182909208979492	4.765490963440939	0.09229683008042362	9441	3
cg05575213	6	1621807	-0.7760417968763449	0.6903788916644675	0.2609786636723102	1.7194459836387423	0.42327931791314255	9448	3
cg05575228	5	100144067	0.1071241689436727	0.1670614116406291	0.5213756720955389	0.5349445277231434	0.7653115571157428	9396	3
cg05575273	6	166128575	-0.062358032327479204	0.42228489340204883	0.8826046623802802	1.7825551451285495	0.4101314452210403	9429	3
cg05575304	3	11607115	-0.06125728570454043	0.26073577667493203	0.8142552363309284	4.927626068904332	0.08510980484649187	9459	3
cg05575375	4	3692375	-0.0744213769256592	0.10697256759398699	0.4866134367652819	1.5218594291076202	0.46723183278198316	9458	3
cg05575393	10	114544316	0.19633148694408212	0.2824131597303344	0.4869347242407591	1.1430545786197897	0.28500780375135776	5557	2
cg05575399	12	107380754	0.2530673455330719	0.3797915884950132	0.5051988205908008	1.684380303101438	0.430766046607953	9441	3
cg05575505	15	101262162	0.13083373440827234	0.11997987428868785	0.27550880020534896	0.1536188875527486	0.9260663044918652	9457	3
cg05575614	6	106434354	0.2026722763545229	0.16259691249026617	0.2125916642718493	0.25262523728118835	0.6152326033177452	5558	2
cg05575639	8	61593696	-0.06435909249834235	0.09487571122595315	0.4975487758468258	0.5193944784466492	0.7712850653229778	9398	3
cg05575733	17	708410	-0.04810621847780929	0.18904068867635165	0.7991282510237743	5.247021531138698	0.07254771718360765	9459	3
cg05575777	3	44159170	-0.08485043208823696	0.11957026218727482	0.47793471623785816	2.801120501666564	0.24645884648089733	9447	3
cg05575921	5	373378	-0.0838984828315273	0.055372750457091946	0.12973231872965285	2.6149263746645777	0.27050540825884034	9457	3
cg05575995	5	52083753	1.1404071993009939	0.5732565618325667	0.04666272716216103	0.14608659177314032	0.929560583004972	9431	3
cg05576016	12	12966271	-0.4862289817351019	0.5915913365296677	0.41113375310298883	3.891657123448387	0.14286879866563665	9415	3
cg05576245	7	138719784	0.09886567274265759	0.1310074291134231	0.45045481650679786	3.4711872758887843	0.17629551351014733	9444	3
cg05576328	14	24046085	-0.04722997443688079	0.18676208615339115	0.8003544152110207	1.1715963212048448	0.5566613792697207	9452	3
cg05576451	11	125757753	0.9948547686863708	0.36730395423912193	0.006758145322265262	2.001158719601316	0.3676663683406154	9447	3
cg05576539	9	35080212	0.15585678995981997	0.4233656351701892	0.7127706690741926	2.938953898208722	0.23004577937492987	9456	3
cg05576619	10	17391003	0.011110872164579282	0.15650985875261858	0.9434045075906206	0.8195935882286696	0.6637851214760312	9453	3
cg05576648	4	141294009	0.34750035097675536	0.2523913522068845	0.16856436546599773	4.8225425900038035	0.08970118538575136	9450	3
cg05576705	7	127949870	-0.31802067646706444	0.30107900352351175	0.2908449425142144	0.5367109542397008	0.7646359222105572	9451	3
cg05576795	5	173617174	0.01048477377331921	0.11809046937704613	0.9292520288205024	0.6784601355780717	0.7123185486822281	9453	3
cg05576828	8	29194717	-0.2767499739446215	0.19705080331283203	0.16018191074901403	0.4766044268066907	0.7879645216667783	9457	3
cg05576845	5	146176618	-0.17395881113854705	0.11583803826319507	0.13316383305081814	2.393619146376513	0.30215668453425515	9446	3
cg05576925	5	36242220	0.6166873041737668	0.9385917189702045	0.5111586213972991	0.22674965668806185	0.8928159446674516	9443	3
cg05576959	11	46366833	-0.40435488808504694	0.2556975473187555	0.11379126635263663	0.06604391061252524	0.7971864168670357	5557	2
cg05576974	1	193028138	0.19268860209056693	0.6244047659346469	0.7576291211461218	0.982669751393636	0.6118091596741853	9445	3
cg05576992	8	969029	0.10902215056872241	0.22154713975057255	0.6226524712497896	3.6652433436255176	0.15999356683902155	9456	3
cg05577016	4	7945149	-0.013703385211747882	0.09253049728006463	0.8822671026662492	2.2960996848641435	0.31725486346568227	9453	3
cg05577020	17	2588064	-0.14854362647039296	0.18639177716585792	0.42548412240300704	0.2557268485663078	0.8799735539569138	9455	3
cg05577155	17	26662572	-0.01153584057903753	0.6036423862013696	0.98475304403546	2.8314584661235043	0.24274852863576693	9457	3
cg05577173	5	78908678	-0.2811962112795701	0.7702960622361974	0.715074438139735	1.709943103401122	0.42529528983793413	9459	3
cg05577278	8	117887288	-0.3882859423012078	0.6314486062525183	0.5386121922728084	1.4734418781666678	0.4786809689419193	9455	3
cg05577293	7	101848689	-0.19482444058290635	0.3393819899035872	0.565929561853387	0.3779781337148474	0.5386872961182916	5560	2
cg05577437	8	1586825	-0.041942692197610675	0.2279431983876979	0.8540095187739796	2.5995598582409634	0.27259177594540623	9459	3
cg05577548	11	70666748	-0.6235408964973502	0.45121962481046535	0.1670020697339466	4.747236437513237	0.09314310372531562	9452	3
cg05577596	3	75666381	0.6585767870228325	0.4538432196364643	0.14674901610109986	0.8150979132018028	0.6652788808081064	9448	3
cg05577810	2	79220510	0.07221867196092861	0.11672825637176636	0.536120220662206	2.683328186583835	0.26141029531106214	9456	3
cg05577848	12	62798679	0.1841121457045344	0.2091220217554473	0.3786397620211395	0.20441995138515867	0.6511765957679082	5533	2
cg05577902	7	6576152	0.5721630618809024	0.4645683512096689	0.2180979934783442	0.351994835676924	0.8386201487869714	9401	3
cg05577945	13	78271874	-0.05303643857976246	0.5443815858051095	0.9223888007413903	2.0355239767336784	0.36140285957333423	9458	3
cg05577957	4	897054	0.3072075814301139	0.24169494961493226	0.20370907209694605	0.3678829549671907	0.8319844922280688	9457	3
cg05578029	11	1023946	-0.19059406066084694	0.24307449302544223	0.4329830027420006	3.298647157188707	0.19217985923563158	9450	3
cg05578030	12	104681435	0.5784907872236074	0.7435545393719013	0.43656476704040487	3.571883481721617	0.16763911403574686	9431	3
cg05578055	8	16859045	0.035109391026228134	0.39232956671667474	0.9286928689935331	2.2023509563886323	0.33248003087973255	9441	3
cg05578056	16	962909	0.15604651886047932	0.21757958530442484	0.47325512185440194	2.405945483900114	0.3003001687814989	9454	3
cg05578357	12	21810868	0.1436559649484201	0.39108513781715104	0.7133754321088718	4.029117003756085	0.13337927706901245	9362	3
cg05578358	11	115631100	-0.1701438332675065	0.5360224242948685	0.7509255062162677	0.6755061711258039	0.7133714078537198	9449	3
cg05578398	6	33359842	1.1423518964501347	0.5562929079817621	0.040023341701301625	0.15030243673251653	0.9276032050810614	9375	3
cg05578480	1	231174269	0.005951519215892582	0.11724037919397683	0.9595140629561489	1.7613708713588296	0.414498702089528	9411	3
cg05578570	16	88522584	0.8378566824806032	0.6158536502698774	0.1736780220252693	7.365521159745336	0.025153440819828697	9458	3
cg05578592	11	64650205	-0.3725402054567415	0.24561287845160143	0.12932274856326306	0.2859186928759437	0.8667893062520492	9451	3
cg05578673	1	90307339	0.10048720944474117	0.2641716518671586	0.7036588731303746	2.9237738627940204	0.23179847399132553	9457	3
cg05578840	5	76934327	-0.13249937540358697	0.16671058020425994	0.4267375068168726	0.27079197707085534	0.8733699986970946	9377	3
cg05578865	17	80554007	-0.0033958724491770847	0.1495323697892821	0.981881639956083	1.1008779487827332	0.294073511970916	5548	2
cg05578937	11	18610430	0.10469820428677647	0.5838912829244439	0.8576934099633453	2.2723967719489804	0.32103716428193024	9453	3
cg05579025	16	56812076	-0.24191349561045855	0.2942353643440678	0.41097627045608337	0.01719428680161829	0.9914397063600131	9456	3
cg05579030	5	140515039	-0.0010183660176959306	0.0634521715038059	0.9871950222921709	0.06707087090366935	0.9670206438108189	9453	3
cg05579124	16	23522995	-0.023133445865040382	0.13834893460350653	0.867204130976129	0.33423924781879666	0.8460983916858146	9453	3
cg05579351	3	87839841	0.3608279047431443	0.16274593287531042	0.02661462292968981	0.23144523974819492	0.8907222576866549	9358	3
cg05579549	17	75889403	0.22568014545068754	0.25695154423722477	0.3797817716391436	2.895232993942444	0.23513005392269837	9454	3
cg05579580	16	72444626	0.4242357033248471	0.20945481548224207	0.042823407639040044	0.968486014696057	0.6161634514715036	9452	3
cg05579598	16	88989069	-0.38293842548421353	0.13783792515497537	0.005466449961092083	1.2809508209348115	0.5270418032838613	9453	3
cg05579622	5	10618622	0.18856884426118997	0.21666659701325763	0.3841266324797729	3.0916886902313525	0.21313183840194463	9459	3
cg05579652	12	2173351	-0.17383129144126777	0.2784020370413227	0.5323718597872447	0.195770821816597	0.9067528017809708	9410	3
cg05579703	5	72112888	-0.45159025020973703	0.5284363498593969	0.3927846317621829	2.719831090319449	0.25668245411383617	9459	3
cg05579731	11	61648132	-0.10064877711107377	0.1792164178756573	0.5743853983232378	4.3764705584329064	0.11211442479997391	9457	3
cg05580001	10	102422713	-0.07451179283588481	0.2368207495396213	0.7530397754562274	1.6181132417887507	0.44527793404371	9456	3
cg05580060	16	74700937	-0.10943061179504754	0.472324426914823	0.8167824739215135	0.008919187856811249	0.924758488995144	5553	2
cg05580073	22	24803248	-0.1613626110677641	0.1972088815258211	0.41322474492248523	2.3390529229239023	0.310513946776751	9457	3
cg05580141	12	49071788	-0.15672631957160696	0.11146485676921492	0.15970619413088416	0.41215577008538923	0.8137696933273523	9455	3
cg05580181	2	66802583	0.3522372398103212	0.33089501905392377	0.2871029494707849	2.88187946135811	0.23670521498051758	9455	3
cg05580274	2	231476318	1.402223496067663	0.5768009666992672	0.015055748719770818	5.406313621266943	0.06699369217711458	9454	3
cg05580277	2	86791105	0.13208169025488853	0.13098430627404212	0.31327303963880826	1.5660622112935354	0.4570186379556603	9456	3
cg05580415	17	80553970	-0.2209951207160927	0.10087168987395016	0.028462377042315367	0.1968342053302441	0.9062708169358263	9457	3
cg05580441	17	78878844	0.15473861913982814	0.22227478157127661	0.48632917784465757	0.31559130601870716	0.8540242814305038	9456	3
cg05580512	5	1463045	0.013658798824359348	0.10244841286260963	0.8939374053861749	1.7489991401354639	0.4170706821168917	9454	3
cg05580560	3	108607138	0.15127935518419175	0.1736372398954302	0.3836242355911702	0.06689014593848802	0.9671080301450736	9458	3
cg05580603	6	170606266	-0.4867558732535686	0.46486635509433355	0.2950591012437712	0.12866748552954577	0.7198176558509435	5559	2
cg05580655	3	159481176	0.7675711750649966	0.5699604901218284	0.17807382930249943	1.5600776656353361	0.4583882104537994	9381	3
cg05580671	8	38006196	0.32342558047501396	0.10969868511748679	0.003195178933617669	5.93060695283372	0.051544824232722275	9440	3
cg05580784	3	197307514	-0.12272486951428578	0.08935668540179155	0.1696196924754277	0.22622166081050923	0.8930516773516528	9459	3
cg05580864	7	158858173	0.1872610247086979	0.1635053931057633	0.25208921660092204	3.8581517903987295	0.1452823926258217	9453	3
cg05580991	8	97185039	0.009941190108285163	0.11240667364619807	0.9295273671481901	0.08985442334456666	0.95606706982367	9455	3
cg05581314	6	30176816	0.17801913651145543	0.1496836209966407	0.2343205682210269	0.5741464931880038	0.7504567584223946	9438	3
cg05581394	12	40500619	0.07907263646101462	0.22701823255554895	0.7276076628455088	0.3154095191608149	0.8541019101537634	9454	3
cg05581415	16	2286492	-0.1869665348409909	0.1421655148821137	0.18846526730959334	0.7980043496270371	0.6709892420753846	9457	3
cg05581451	4	111553999	-0.05294761885938907	0.22769972008661085	0.8161243326152057	0.5076256835484405	0.775836992734291	9446	3
cg05581460	7	157584183	-0.28199347681039383	0.359225725772405	0.43245147604792017	0.8687737618289527	0.6476616390819256	9433	3
cg05581469	12	49413435	-0.08556422518241985	0.1559987929568349	0.583353525810552	1.1511487335154131	0.562381762635518	9448	3
cg05581701	16	56666323	-0.3345256731638951	0.23526780081230572	0.15505727358667348	0.8464254720237832	0.654939289118191	9413	3
cg05581802	12	106972569	-0.03379519918202748	0.10290584030614368	0.7426024752014919	1.961725810725242	0.3749873805807521	9457	3
cg05581820	7	44087362	0.10037304525429955	0.2379438936825081	0.673145509447713	0.352657003244249	0.8383425412132742	9455	3
cg05581878	3	159886981	-0.08526519555563496	0.15787421963992468	0.589139735438213	1.2098017368917167	0.5461285625295423	9455	3
cg05582099	16	1216876	0.026892256791688794	0.1399688939631968	0.8476401902872905	2.7002652781391197	0.259205877539249	9456	3
cg05582165	3	112738652	-1.5773922043684268	0.6502937893489373	0.015280541434788972	0.3176930826753155	0.8531272686937205	9379	3
cg05582286	11	69218633	0.5446981807828909	0.3293184483113446	0.0981241395543908	0.7236296496976178	0.3949558929870722	5555	2
cg05582310	4	5760808	-0.008824284557468505	0.15444708170038998	0.9544379110550191	3.6784923311495845	0.1589371932866829	9452	3
cg05582311	3	135969733	-0.31079098295871693	0.49535926739317665	0.530393656395553	0.14763510075021305	0.9288411451011671	9458	3
cg05582340	12	113630080	-0.5544241728987146	0.2586242815605753	0.03205342905277436	0.8701149833077984	0.6472274558314921	9457	3
cg05582470	9	132804280	0.48883214829917115	0.9032195841262941	0.5883623289248504	1.5041153356287775	0.47139557860255427	9447	3
cg05582585	5	150138399	-0.7976115282364105	0.5071875182840168	0.11580761350309451	0.32484579302723193	0.8500816319561526	9424	3
cg05582690	2	128158906	1.3515617301711245	0.6868566935196142	0.04909689831188193	2.8094077329205396	0.24543972862769003	9453	3
cg05582719	6	73043502	-0.10180180824715858	0.1473254243649091	0.4895657969355053	0.14919845630297351	0.9281153743166555	9452	3
cg05582979	4	10686610	-0.07584737718813095	0.3321426795113532	0.8193680803234606	2.975435543876897	0.22588759471903222	9459	3
cg05583014	3	48509019	-0.19287804165863526	0.228964946590091	0.39956905247315094	0.585456595663604	0.7462248640693154	9459	3
cg05583020	10	71336947	-0.20930824010432614	0.26254342201389186	0.4253158120041863	3.402576444610377	0.18244833858036968	9390	3
cg05583053	16	15488936	-0.10042249286020696	0.17927237174850777	0.5753654340747292	0.45689583657364424	0.7957677410724882	9458	3
cg05583103	19	36157607	0.22170223111015305	0.1589700461696101	0.16313155142894492	0.6044822636235962	0.7391598084549259	9454	3
cg05583171	5	159382190	-0.25278104353369474	0.21626880835407825	0.24247292784570915	1.8309071272286204	0.4003350075132006	9459	3
cg05583240	12	105477579	-0.08296538564119807	0.15799579284426787	0.5995057795153866	5.381063842224455	0.06784484166840815	9459	3
cg05583398	3	26664181	0.3004065539227846	0.45455985174369584	0.5086934507292148	0.25368523132287557	0.6144920635991677	5560	2
cg05583456	10	13698485	0.3521707369846876	0.2131755765328224	0.09853007118379632	1.0050337556729922	0.6050060156143605	9457	3
cg05583608	16	51147536	0.19558304920545444	0.25514950181354823	0.44335331227496533	1.4893882168779125	0.4748795393686273	9422	3
cg05583632	22	25081868	0.2599135581164386	0.2706157359493879	0.3368275300170742	0.5142733986644948	0.4732947631412125	5543	2
cg05583636	16	25005762	-0.43149794929039886	0.19081932385516706	0.023741266005580876	1.215919241105264	0.5444606428152222	9451	3
cg05583676	10	132461246	-0.10623087209454221	0.4102975076665335	0.795703282473935	6.525305922394026	0.0382866900604812	9388	3
cg05583681	16	84179101	0.3952819638161418	0.26175418320064164	0.1310111143896028	0.5603188804425503	0.7556632487346999	9458	3
cg05583757	11	61447487	0.45190691965555946	0.683144503222869	0.5082853043499782	0.16496362143236562	0.920828186909716	9451	3
cg05583784	13	109860137	-0.24346001393017078	0.27242213741832616	0.3714895965782901	0.5056385320177132	0.7766082286453531	9458	3
cg05583831	3	27772705	0.31795512268175496	0.22159887105773293	0.15133758615553342	0.5527594174239954	0.758524857576065	9456	3
cg05583848	6	35265411	0.3559755660810162	0.5379293392419738	0.5081304708473912	1.1508577989309905	0.5624635767382113	9441	3
cg05583921	3	42700678	-0.03542993842985217	0.09939474115749411	0.7214984455643217	6.268649509640173	0.04352913674762395	9457	3
cg05584070	13	111329221	0.006559537231043165	0.115141616866952	0.9545696510326562	5.999119893712513	0.04980898214507664	9452	3
cg05584078	11	60282712	-0.15561542678672563	0.1785551186794859	0.3834670206775502	2.4335698704842854	0.29618087850987496	9453	3
cg05584166	8	145582547	2.2195490038586043	1.147173083285714	0.05301500123866514	5.974187194291808	0.05043380487258035	9406	3
cg05584361	11	1481525	-0.2000099915176339	0.32396271179543756	0.5369802584051155	1.1224534923886564	0.5705087649359093	9387	3
cg05584439	11	47213196	-0.42518433317449295	0.3824162830901186	0.26620850977792654	1.9791562654900525	0.3717334801304694	9453	3
cg05584597	3	155463691	0.022766305871050486	0.17130681563952715	0.8942741747423407	0.6233363525654567	0.7322244573625788	9458	3
cg05584605	4	1657368	-0.22445527306052304	0.2001191275120323	0.2620290239195222	3.6244888346021638	0.16328724051487573	9456	3
cg05584675	12	56211824	-0.22348092986800314	0.806227999045736	0.7816317503859115	5.127183862066673	0.07702756524218946	9425	3
cg05584692	7	33925755	0.1461586305443977	0.10330087614719759	0.15710286844788157	2.187991135247246	0.3348757981734178	9169	3
cg05584737	18	56997982	-0.19626428310757002	0.13579019182410046	0.1483597462049862	1.1308114983803272	0.5681295818671943	9372	3
cg05584759	12	57869421	0.0811150628884369	0.22318340167171496	0.7162719176305807	3.801758821796208	0.14943714476738382	9459	3
cg05584855	8	109143682	-0.02789738389313452	0.2595285255888482	0.9143982326287776	1.4523172541815077	0.483763742346243	9450	3
cg05584919	16	89761424	-0.046238081338423234	0.23429367656387384	0.8435529052745836	4.645275275881458	0.0980147170172854	9452	3
cg05584950	2	86012847	0.07724033328642346	0.2750514200034737	0.7788473654442064	1.9446488901614922	0.3782029037086011	9458	3
cg05584990	8	129604293	-0.001151209164261808	0.16621300230788902	0.9944738097386696	0.12229831222900515	0.726555030174753	5504	2
cg05585129	12	132413985	0.2021652066319111	0.6244855371430018	0.7461418455030199	3.684338385027992	0.15847329391454507	9454	3
cg05585149	10	695844	0.09598134080909539	0.06367268444451203	0.1317035873679154	0.051937254141260374	0.974365657834203	9456	3
cg05585263	15	25334879	0.0044948636125782294	0.09593237942673431	0.962629192469233	4.452070020949438	0.10795562558803344	9459	3
cg05585303	12	113229617	0.023295478903284195	0.16162776794692496	0.8853974797881626	4.409524979614167	0.1102767140379419	9456	3
cg05585379	3	196501959	0.10765550242803198	0.12676286913827384	0.3957328231033773	0.30480715201256037	0.8586416836251848	9413	3
cg05585475	5	140015193	-0.1617980346363703	0.16917685871605415	0.33887828377852336	3.9458304767294474	0.1390508982572023	9448	3
cg05585544	11	47624801	0.0026366114359162485	0.21995747497972115	0.9904360550610565	6.2751081041031025	0.04338879495148488	9448	3
cg05585556	5	138614407	-0.28521571458401723	0.21181762554834802	0.17813632715431818	6.48726390957871	0.03902191159751806	9459	3
cg05585558	11	61891437	0.25745716270938107	0.6623280190021044	0.6974866199094115	1.872803271220389	0.39203598865585865	9452	3
cg05585563	8	1245070	0.0645290855288777	0.16664620073994038	0.6985918183479795	3.367576152949552	0.18566931266726772	9455	3
cg05585742	4	812684	-0.1300622015002807	0.10891155594965758	0.232399666316789	1.6031388572483598	0.4486243274623637	9444	3
cg05585758	2	43037627	-1.5528906010567463	1.4274843319881314	0.2766607846036323	1.3474767120321696	0.24571972623277186	5549	2
cg05585795	2	85584897	0.09238740371545627	0.10380641639751971	0.37346747345226733	0.56836439325516	0.7526295056556916	9454	3
cg05585810	3	152880101	-0.09618973614745577	0.7046894476645966	0.8914264434780712	2.412874817477968	0.2992615290692493	9375	3
cg05585821	18	57567000	0.36745719448966085	0.5338715647304956	0.49127166934935024	3.1854648393351033	0.20336916195536314	9409	3
cg05585911	6	44396701	-0.08836823695350259	0.21130631505313482	0.6758011172150649	0.8445984504776459	0.6555378565717895	9452	3
cg05585947	13	20699452	0.008813255510059305	0.1347304053826101	0.9478443730017247	0.5286117836522652	0.7677386587541446	9437	3
cg05585991	5	157099197	0.0950607237737333	0.17306195387134535	0.5828083395922	1.6510584404334463	0.4380031310055587	9458	3
cg05586134	6	42892994	-0.04442652664831427	0.3510107499513285	0.8992827809011221	0.009827619783170899	0.9210315973170895	5555	2
cg05586209	7	143079085	-0.7068251396305817	0.3145060287001777	0.024613603918078222	2.8387226024601317	0.09201733896323627	5556	2
cg05586242	3	15642818	-0.46360853576150884	0.3540292759570486	0.1903581544152605	3.9732912147523183	0.1371547254780033	9373	3
cg05586376	7	90033375	-0.4054585395205085	0.8160128861256041	0.6192753554868053	3.0095500986355095	0.2220672423914378	9453	3
cg05586384	10	64005030	0.474494	0.972964	0.6257773091750751	0	NA	1082	1
cg05586457	2	127416839	0.027154083426925883	0.26766910172981745	0.919196055136614	3.2911015060421294	0.1929062898094695	9423	3
cg05586466	3	18387801	-0.07491145916247505	0.14220259569914645	0.5983367234097864	7.937316752862169e-4	0.9775239769770095	5504	2
cg05586533	2	9697629	-0.026395822597982507	0.15531443735488537	0.8650487803551979	0.8653243552034412	0.6487796270780646	9417	3
cg05586540	6	43046201	0.03571454571880242	0.13539137652317043	0.7919437070131408	0.05086597501088501	0.9748877064339599	9376	3
cg05586598	2	65540924	-0.3917199834207783	0.4667460583499739	0.401325003165007	2.782175558434314	0.24880451299923928	9431	3
cg05586622	20	61442844	-0.10570421941162471	0.22931398204422787	0.6448284101679067	0.8810500700441158	0.6436983681591697	9435	3
cg05586662	8	100024465	-0.051022139139286826	0.07137903225587011	0.47472911237268095	1.9340109244160404	0.38021991795257704	9457	3
cg05586667	16	19971547	-0.1486224019119582	0.12302466572936739	0.2270203568437536	0.798779835997313	0.6707291210028146	9451	3
cg05586676	6	133004949	-0.13961983884915757	0.2444376426209617	0.567872237631944	0.6872481655620796	0.7091954767375654	9458	3
cg05586701	5	176778662	-0.38228805986353853	0.4303673081749961	0.3743884215295961	0.10915163480647087	0.9468867156443336	9430	3
cg05586800	5	170052878	-0.028104299614664863	0.2635385263234423	0.9150729248496747	5.809291607624108	0.05476818584907458	9438	3
cg05586854	2	149402972	0.040159218439015106	0.6523549323569814	0.9509129281399364	0.5105806924785249	0.7746915365300886	9457	3
cg05586863	16	5911262	0.10918614456202044	0.09594963651892957	0.25514024842965477	4.515671658466541	0.10457656156954369	9431	3
cg05586911	13	45492329	1.3313840318489287	0.7488407304918181	0.07541587177555159	0.7255133779192924	0.6957556979490054	9446	3
cg05587232	7	1154545	0.10945776253920653	0.19060675609439956	0.5657921326699769	0.16683295699013914	0.919967920567764	9457	3
cg05587282	6	75915885	0.25812139647847976	0.46733362182660276	0.5807237208769491	0.5951582566936556	0.7426138190920224	9417	3
cg05587394	2	23777246	-0.39830498213345095	0.49335863649917394	0.4194743365245651	1.9502529623310447	0.37714464885158944	9456	3
cg05587400	10	5817943	0.0836714304940752	0.15224165510729726	0.5825963866686654	0.8889308934085279	0.6411669223342553	9440	3
cg05587419	12	110270636	-0.14063154995038954	0.19007197695690395	0.4593693130093784	0.2793905758853231	0.5971009332919963	5560	2
cg05587627	11	118657363	-0.0104958622709524	0.14115140298389114	0.9407248157192815	4.187182961258415	0.12324371261463903	9450	3
cg05587756	12	10874734	0.048530269170295265	0.5327230396175463	0.9274143254910201	0.39636555848616745	0.8202199202597522	9455	3
cg05587853	3	135914748	0.029026970688858632	0.3755236098965362	0.9383870185239638	0.6472490313496148	0.7235218625004054	9430	3
cg05587926	11	122387899	-0.09607062786821045	0.22059686001086945	0.663197251560937	0.6945281104834389	0.7066187172448402	9457	3
cg05588015	3	159898510	0.18640700994445647	0.22173655432964917	0.4005334865426189	1.988752526822867	0.36995412651898724	9448	3
cg05588111	10	112678594	-0.7771249035051294	0.5756265539540074	0.17699979221861983	3.2935407460592288	0.06955288397117973	5562	2
cg05588228	5	145132641	0.09075504781252085	0.2269878415385653	0.6892866033107614	1.549786819276688	0.460752890198836	9457	3
cg05588341	12	94404419	0.18778540187988113	0.15844759606346986	0.23595506772331265	0.25388802899024343	0.8807829822967819	9429	3
cg05588496	18	67067721	0.06604181993085147	0.35803796994366094	0.8536566878972713	8.122711692840017	0.017225647941971255	9458	3
cg05588658	2	106361650	-0.8423555347673227	0.9122722221321625	0.35581971199934265	0.3716720318345189	0.8304097577997918	9428	3
cg05588798	12	120156255	-0.11750390958910172	0.2536361720244114	0.6431655337880475	2.7923431292380982	0.24754285396729694	9457	3
cg05588903	16	84866150	-0.3104541009857965	0.42047877884618257	0.46031104469418765	0.29042986598122694	0.8648363912612715	9296	3
cg05588972	1	16563855	1.2568501908049405	0.7437689517513639	0.0910586550521438	0.032358090316321295	0.8572439924538062	5562	2
cg05589046	3	13742034	-0.15513747817770648	0.1687417908576592	0.35789792962255323	1.6650566810847427	0.4349481977824134	9454	3
cg05589246	12	54348719	0.042835109024139444	0.19766975874857384	0.828441862927732	3.4976200233938655	0.17398085549757009	9435	3
cg05589277	19	11289183	-0.3051280912171361	0.26925554210029423	0.2571182508286157	0.6846436748122919	0.7101196248702575	9457	3
cg05589396	11	68384193	0.19297752001634322	0.3013766180941261	0.5219644861216572	2.129015243807553	0.34489763300617865	9434	3
cg05589454	1	37773813	-0.13227640654934156	0.1639901275581833	0.4198900516958249	1.7048924254076643	0.42637066188647127	9456	3
cg05589489	12	89748821	-0.050944982574511494	0.05755557518964428	0.3760788722906248	4.797992377025962	0.09080906273370619	9355	3
cg05589564	16	20280140	0.1972576015144275	0.14881001640369232	0.18498326433844933	0.10843042213807419	0.9472282305642841	9458	3
cg05589691	12	8994672	0.4513844607313532	0.24901337060699122	0.069879391156252	3.9061524642185135	0.14183707601370557	9458	3
cg05589743	3	41997020	0.2194205493742684	0.23779604599337748	0.3561501114472182	0.8390336989102352	0.6573643490450971	9456	3
cg05589784	5	2915123	-0.09521520929942749	0.05319428043651652	0.07346162627444681	0.6291715776465857	0.730091223591327	9427	3
cg05589830	10	115863224	-0.25029299237329694	0.6022695789379603	0.6777151758622244	0.021472551607647813	0.8834989398694968	5560	2
cg05589845	7	27282444	-0.37820875891144323	0.24180337655769643	0.11779010698006791	1.2915418560303422	0.5242582209256598	9458	3
cg05589999	2	85035637	-0.04452597793800659	0.14653905369753298	0.7612417223877233	1.2579561293801527	0.533136353575479	9455	3
cg05590053	8	120684755	0.004682333629610201	0.21403201254003187	0.9825462383538658	2.343995350461038	0.3097475477940297	9435	3
cg05590087	5	38640041	-0.18671713636158732	0.2551879966920082	0.4643610763962133	3.358744093646872	0.0668490320533946	5556	2
cg05590156	5	14183868	0.20552969945000232	0.17929810582641992	0.2516703952894424	1.2508217004829472	0.5350415614011538	9458	3
cg05590196	1	33220274	0.05606058537886765	0.16785910169348744	0.7383991344863337	6.513615224498269	0.038511144492083635	9448	3
cg05590257	17	17109570	0.0569084400099489	0.07611912114595872	0.4546873157282675	0.2627934259719463	0.6082074962229537	5559	2
cg05590265	6	133889379	-0.1327794598560834	0.11613062388078041	0.25288790307233866	0.027869838203418207	0.8674151981704245	5559	2
cg05590267	1	244615585	0.10035926963476	0.4940553571642081	0.8390305685020968	4.254023659996079	0.11919293097647807	9458	3
cg05590274	11	113262625	0.03505602892080058	0.09658294631607005	0.7166325782265768	0.1984198386177945	0.9055525950951269	9457	3
cg05590294	12	9913395	-0.13926098697832712	0.3494997261155615	0.6902925588283204	2.0371980997286774	0.3611004697316024	9458	3
cg05590361	11	68039700	-0.1395966316274059	0.8995942681912051	0.8766815242018822	1.6651595686551557	0.1969081266868904	5561	2
cg05590442	1	115213174	-0.1535401924156796	0.5314426762485692	0.772648683122821	4.849396849463023	0.08850480587843543	9451	3
cg05590451	16	20890534	-0.0417566	0.290115	0.8855547983973913	0	NA	1087	1
cg05590569	2	10144009	0.0989662805869334	0.16802036491760508	0.5558521481801071	1.2725995501950444	0.5292471388132411	9455	3
cg05590616	11	59522917	0.43200794241573226	0.39708884728034793	0.27662259463752226	1.9804788461631588	0.3714877376348102	9438	3
cg05590619	3	42056814	-0.650508840872574	0.3608777315775654	0.07145513257403802	0.26836500761810567	0.8744304631495639	9458	3
cg05590706	11	111957029	-1.429408997931721	0.9536283193532014	0.13389535647706058	0.07257506327565495	0.7876237379967572	5556	2
cg05590755	1	23855149	-0.3953406997723496	0.6757098619444256	0.5584975344500775	0.5365366445898915	0.7647025668246309	9456	3
cg05590793	3	136581720	-0.8142690385339926	0.8817674453160753	0.35577221899660166	3.953217242328947	0.1385382772967335	9457	3
cg05590818	2	171943243	0.17773081986971165	0.12459767086982913	0.1537420268477997	1.7861976421606185	0.4093851737142681	9458	3
cg05590921	11	16636596	0.1373975267753367	0.11609142215343854	0.2365996898916012	0.7518320085789192	0.6866600071152771	9455	3
cg05590948	1	27874430	0.4488549008065668	0.5171664606254845	0.38544259000251724	0.20261944542301388	0.9036531076477375	9445	3
cg05590982	16	28550171	-0.05539439041228682	0.21006586378675404	0.7920110143435442	3.5683511448433536	0.16793545456473302	9457	3
cg05591004	10	134015393	-0.08788304889646238	0.2512330078567292	0.7264835927623197	1.1496705211238734	0.5627975761269046	9459	3
cg05591123	8	141357635	0.12512594297180102	0.25624279435714337	0.6253302128751093	1.40375288785214	0.23609622420461315	5560	2
cg05591126	17	45317262	0.14504540087687326	0.18157575892611846	0.4243978160512347	1.9005123919501348	0.38664195465195483	9458	3
cg05591210	11	74179054	-0.005265343653223266	0.24338619414122267	0.9827401519401691	2.9186929613402377	0.23238809522780599	9457	3
cg05591235	1	6405672	0.24885987875070992	0.22275811405659943	0.26391934897858577	1.9786533457815259	0.3718269679309296	9414	3
cg05591270	10	80732609	0.07634832363523471	0.24339228687664355	0.7537608745094974	1.120023705217121	0.5712022935714977	9451	3
cg05591545	11	58939694	0.7068831519738484	0.709410235478682	0.3190374898282548	0.3881392314480841	0.8236005667230287	9428	3
cg05591605	1	64386932	-0.266225291498193	0.26087189425781054	0.30748135296073437	1.188523778740517	0.5519698303452942	9459	3
cg05591701	6	30569211	0.007738252991702029	0.1046912063191888	0.9410780014011972	2.479209027394751	0.2894986880676332	9435	3
cg05591716	8	117950454	0.27611461195355086	0.32640122844576014	0.397588341604452	1.399822836193768	0.49662929421102764	9456	3
cg05591728	16	68477022	-0.17075016133628731	0.15730731700756675	0.27771976877838306	0.009923410994535392	0.9206489376489109	5561	2
cg05591741	17	70053833	0.022371152938075244	0.09788921347737918	0.819230020046206	0.4430812933904354	0.8012833519658139	9451	3
cg05591758	2	74685531	-0.04582673796105409	0.5542836305254558	0.9341080432914024	0.49138260394939987	0.7821636400325163	9457	3
cg05591769	1	6197050	-0.20428957926942765	0.21472350613581379	0.3413974952060458	0.5837769715096598	0.7468518159463284	9458	3
cg05591902	10	14920332	-0.009952460386831246	0.7640082722949513	0.9896065393640253	0.8661666370548573	0.648506456950934	9457	3
cg05592035	17	72462984	-0.08033984736705996	0.04962719087021316	0.10547577079125041	5.237019073428261	0.07291145372685776	9448	3
cg05592114	12	7244104	-0.09712279112660441	0.1698287035995209	0.567398678113701	0.6833811311900276	0.7105680448945388	9442	3
cg05592146	16	2198484	0.0171014511648765	0.3152117524937475	0.9567329176604882	1.6230968704427837	0.44416976535685865	9444	3
cg05592147	2	73428372	-0.07577656107732726	0.10826677701751965	0.4839860433319975	0.45950251747746673	0.7947312603755545	9451	3
cg05592150	4	1660703	-0.25867341478677974	0.317780955411867	0.41564546099135014	0.8499841576119467	0.3565568195400839	5558	2
cg05592184	3	40498513	-0.7685768713369014	0.6136445867863213	0.21039542739512074	2.9542842594046568	0.2282891778648783	9456	3
cg05592245	10	65280473	-0.010124977009434434	0.07927020843442263	0.8983647117282396	1.6080161639807748	0.4475316211435362	9454	3
cg05592255	7	99440199	-1.20656	0.497657	0.015330280495911147	0	NA	1088	1
cg05592292	2	9778686	-0.024801504246545765	0.22828935243492984	0.9134875153995257	2.8901786120932353	0.2357250239458374	9436	3
cg05592363	5	78908495	-0.06800323439858462	0.2557479828385524	0.790316689574806	3.6189327880201296	0.16374148693358356	9446	3
cg05592398	7	73497778	0.7875400265921269	0.39389906490002397	0.04557106566761053	0.484367460279875	0.7849119523201359	9457	3
cg05592406	12	118542027	0.8319054185065462	0.5852801758762328	0.15520637608690133	1.4036037258860714	0.4956913307847405	9459	3
cg05592483	6	32794046	0.05449539547134939	0.1529547871158811	0.7216276353058007	0.8845013560808543	0.6425885324297689	9447	3
cg05592769	22	38827707	-0.1869122030644339	0.2414466597425771	0.4388512234875024	1.0607730047548862	0.5883775164166444	9452	3
cg05592808	7	158785836	0.022510606881308553	0.14333429738812653	0.8752056874940141	0.10966810419455393	0.7405223112251549	5561	2
cg05592911	11	68722879	0.15272636977777646	0.26367268581176306	0.5624359355088578	0.6829994491485586	0.7107036633659	9387	3
cg05592959	7	2548788	0.20688354771076134	0.614014174245915	0.7361650629881494	7.73201198603236	0.020941844487393994	9452	3
cg05592996	3	47823995	-0.22869239467818717	0.3331704214908127	0.49245292443918554	3.429666481350739	0.17999373384405146	9442	3
cg05593009	2	105654477	-0.0517006035234305	0.6639343346563716	0.9379314192679321	8.895414638231218	0.011705372914641668	9455	3
cg05593122	6	99075228	0.06753176759969902	0.08215019956044839	0.41104708243231	0.03507521578247589	0.8514381364617242	5557	2
cg05593139	1	235818079	-0.16069632150971144	0.1332460283656015	0.22781282778383513	2.411389117261193	0.29948391811919284	9435	3
cg05593162	1	243577377	0.030372456631582327	0.12870976538224255	0.8134510461461237	6.015606522835694	0.04940007871256113	9453	3
cg05593325	9	101569696	0.10367838796244165	0.19002140577451362	0.5853311226887766	2.503845588990709	0.2859544362985871	9448	3
cg05593336	6	85361633	0.10171663702990917	0.10722562495610219	0.3428126593085877	0.9374875821618086	0.6257878950589404	9458	3
cg05593349	5	10307744	-1.2858109964106856	0.7339732942009016	0.0797996319139037	4.863588481941041	0.08787901491423998	9454	3
cg05593411	5	58883430	0.09594442385643821	0.13926634549605402	0.49086885379080725	6.279357777466659	0.043296698727761686	9457	3
cg05593479	2	233415006	-0.19448262807825736	0.3908259126862897	0.6187521976216971	1.9358932653564425	0.3798622345405533	9419	3
cg05593510	5	176249224	0.147516403348406	0.08022880690285325	0.06595988088323189	0.45625760145630556	0.7960217250545057	9454	3
cg05593559	10	76998104	0.04841208269557885	0.036117684599572666	0.18011589119884241	1.1825879635770375	0.5536104592027936	9449	3
cg05593589	5	9234356	0.2642374313570306	0.11424744869037651	0.020730781911640662	0.6133892735501567	0.7358752758491485	9457	3
cg05593618	17	73643555	-0.08053031709771924	0.29187131284564266	0.7826169215472658	0.5413478260758402	0.7628652162515558	9459	3
cg05593641	10	106398816	0.02092871881872802	0.3205867790690824	0.9479490447649787	3.846292642900547	0.14614641439617387	9451	3
cg05593655	12	51819473	0.2133234927398512	0.2516678258838098	0.39663898464567837	3.612901136142149	0.16423604813757578	9455	3
cg05593667	6	35490744	-0.17485258265093828	0.1272417503232536	0.16938699316990521	1.2194367908338395	0.5435039007156464	9421	3
cg05593669	12	3900743	-0.01113095006880564	0.15203232753559712	0.941635536764562	0.8834191461506924	0.6429363343653618	9455	3
cg05593707	11	30002836	-0.10182409593297409	0.06508420478871481	0.11770070660653066	0.8362787909314802	0.6582704621114228	9452	3
cg05593726	18	9282670	-0.14940209609953195	0.1745210879511828	0.3919596054344499	0.904120074766208	0.6363159658328518	9439	3
cg05593759	5	125695848	0.06716467998877483	0.20133240299817629	0.7386807047301414	4.320072999460933	0.11532091177904748	9456	3
cg05593775	10	102778743	0.05918539236929708	0.10213709583592005	0.5622720210790619	4.587509438463226	0.10088694765254166	9451	3
cg05593780	22	41864983	-0.09728806978965589	0.8678155324231029	0.910738682435419	0.5429917322969635	0.7622384344420357	9459	3
cg05593832	16	78024002	0.02477591237407251	0.12666415976724862	0.8449207715061708	4.903744416043826	0.0861321780966868	9376	3
cg05593834	17	35295726	-0.1941713218895015	0.3124300051256406	0.534278960511886	1.1041662121986942	0.5757492136308209	9454	3
cg05593887	7	77827379	0.014164803163330505	0.015179116504096453	0.3507285620306964	4.978179358302121	0.08298547560984078	9446	3
cg05594095	1	6476916	-0.06345988701265844	0.2776419304630202	0.8192051849162065	0.5756476978728722	0.7498936751738667	9447	3
cg05594286	16	86840467	0.012283555651830588	0.0463863185637213	0.7911559220825083	1.3409059387173357	0.5114768419688124	9457	3
cg05594356	16	66167876	-0.3342413187017157	0.23686604885120124	0.15821558162470165	2.840652256526458	0.24163519997741886	9451	3
cg05594423	3	132755839	-0.005520771315854482	0.24185964796414422	0.9817887947106683	0.04742609130658536	0.9765658993848456	9457	3
cg05594525	8	53476865	-0.12734663100296773	0.10415190079949704	0.22144265733989987	1.0727629847618496	0.5848607511065704	9446	3
cg05594814	3	149527911	0.173742	0.4820420000000001	0.7185262127802564	0	NA	1088	1
cg05594872	6	28892418	-0.06107186109712637	0.23932457341446559	0.7985807973328074	5.693187089514557	0.05804170095728709	9426	3
cg05594873	3	79814509	0.13456743317991127	0.0870548247536118	0.12215819119447865	1.3683158625209928	0.5045148869693052	9455	3
cg05595088	16	3243426	0.05634298545129222	0.06284617847199903	0.3699740032252133	1.1566599735215484	0.5608341854476531	9453	3
cg05595134	8	55047255	0.06416768295612389	0.14012648998015428	0.6470049919287091	0.9832321113112895	0.6116371553830712	9456	3
cg05595142	1	228004967	-0.10832597337958304	0.11469346205530323	0.3449231154793699	1.8576217145985292	0.3950231701083269	9454	3
cg05595154	15	98835956	-0.23297482917290394	0.5120609011085115	0.6491273359748471	0.57435415300087	0.7503788426124511	9455	3
cg05595191	5	172447638	0.23177118465083638	0.1187601454759798	0.050986829065970296	1.0390715760514833	0.594796595594854	9438	3
cg05595301	8	145028230	0.012855875413871863	0.17451671417502	0.9412764855007177	2.5374684282809055	0.11117290638311704	5558	2
cg05595345	15	98504173	-0.022676099927544636	0.18042012627895862	0.8999812919550944	1.3288962488710705	0.5145574210297129	9427	3
cg05595429	1	222759637	0.04742267646624544	0.2461611065009344	0.8472339134790094	2.351019247345874	0.30866163832116655	9443	3
cg05595469	21	47845863	-0.1296635445530206	0.1313843814940847	0.3236905505161715	0.005736865958666557	0.9971356770438307	9456	3
cg05595602	1	1343077	0.6980778035595617	0.6984598084108457	0.3175752597261767	0.16848897642429478	0.9192064934681556	9360	3
cg05595691	2	224821967	-0.45887053325230603	0.3120534027078477	0.1414298508627836	0.5331345886563654	0.7660044542365866	9443	3
cg05595692	2	75059313	-0.5550355131836207	0.2587412717120575	0.031941883222006015	1.0023144091731155	0.6058291856041339	9459	3
cg05595753	10	1252146	-0.04350744382366535	0.1808358752679894	0.8098722987780793	1.6863574545436448	0.4303404121733984	9438	3
cg05595800	10	79060679	-0.275310344343331	0.19217125986335296	0.15196355555842392	0.4631578066374339	0.7932801006010743	9451	3
cg05595832	7	104567372	0.4578212267498608	0.26569404397822116	0.08486784362460573	0.4549690751936423	0.7965347377435332	9454	3
cg05595885	17	73266870	0.12576166205012174	0.3106275877572794	0.685578110424145	1.7425229682020473	0.418423381736664	9445	3
cg05595943	7	4872537	-0.07635271892314957	0.2389237170806245	0.7492947423585097	0.5888510695473952	0.7449594178478652	9453	3
cg05596135	16	72128010	-0.6379419956130248	0.3352232354201548	0.05703580489147187	0.2055608211067934	0.9023250927960484	9457	3
cg05596149	1	169337205	-0.1806418705524959	0.6302349399977707	0.7743985212030691	0.6495632567160943	0.7226851503551794	9420	3
cg05596199	8	20110405	-0.10692800696964913	0.2191448097691665	0.625597226354061	1.4976559435881727	0.4729205042243277	9427	3
cg05596265	3	2141382	0.4630046626002725	0.4309565295601622	0.2826590701177366	1.7958307604310528	0.40741808691384995	9457	3
cg05596267	15	34331198	1.4844697644472087	0.9647110482613148	0.12386011581208031	2.757855689448183	0.25184842898131926	9456	3
cg05596294	1	99729757	-0.029735675508809244	0.15549976473294058	0.8483481439693759	2.135726977033319	0.34374214247517043	9458	3
cg05596347	15	75939386	-0.062194012958416485	0.30974050232264083	0.8408597088816101	1.2302470296370092	0.540574122271071	9454	3
cg05596350	7	1802343	-0.0708560475277734	0.16777097100493604	0.6727783636847926	0.3380553226815083	0.5609538830615269	5474	2
cg05596383	1	47799304	-0.3100703788799933	0.6242101198870141	0.6193721355273927	1.2156525719559708	0.5445332430833991	9456	3
cg05596468	8	1885915	-0.5315476040179967	0.3384088442332597	0.11624628402666337	1.6525996366222424	0.43766573664188824	9426	3
cg05596517	10	131320214	0.2272552067166474	0.30394086960164013	0.45464387337684486	1.5572602652216467	0.45903439705542093	9415	3
cg05596552	11	64826323	-0.12533215839850662	0.2314354491150053	0.588133632743089	4.307724947419899	0.11603510855514058	9457	3
cg05596621	10	50344077	-0.08823328727835308	0.09342347181955325	0.34494253324188584	1.520574617852405	0.4675320815711899	9297	3
cg05596626	16	22277970	0.2513227257578958	0.4417254447397613	0.5693854108758556	2.0139127539907116	0.365329213546241	9455	3
cg05596650	6	37060693	0.13715154615217498	0.2535935738840487	0.5886233124522897	5.825564954565014	0.05432436307337527	9456	3
cg05596664	3	171179040	-0.7412457475129985	0.6821581327182465	0.2772053804710452	1.6017737792571793	0.448930635581954	9459	3
cg05596756	12	47610220	0.8790954642060432	0.49975549025867344	0.07856882298027565	0.8803230539962783	0.6439324002146669	9454	3
cg05596814	5	6710280	-0.22294448590764873	0.17012502741916494	0.19003541356334192	1.8242032100636913	0.4016791653997398	9454	3
cg05596841	6	32037800	-0.14198003011117005	0.161420720354872	0.37909495859641407	0.08436561713159386	0.9586945069843568	9395	3
cg05596911	5	118502651	0.128742	0.256049	0.615103348128996	0	NA	1085	1
cg05596926	12	124929590	0.035177087162245824	0.2046521033833493	0.8635261707902857	0.7479867802661713	0.6879814592798358	9455	3
cg05597001	6	146920014	0.10470720783585143	0.2210872212895953	0.6357842082002462	1.7163296563819752	0.423939370452348	9453	3
cg05597180	1	1976394	-0.36008152863233384	1.0476229697440176	0.731062209110378	3.7583937603863173	0.1527127031167396	9419	3
cg05597181	16	88472944	-0.38511854666627543	0.25916791028135255	0.13728419141891393	7.8664994900136165	0.019579939240866918	9430	3
cg05597205	12	123471183	-0.11950340202753537	0.24908972517297104	0.631397728785356	8.017396819947123	0.018157012850077415	9445	3
cg05597232	5	149378456	-0.07579201033038425	0.271813438082378	0.780368882856682	0.7977800116714924	0.6710645104740752	9454	3
cg05597270	3	87276383	0.3443322804269877	0.5750749863375683	0.5493324972291547	0.056126172065185144	0.9723270246119843	9377	3
cg05597349	10	102882978	0.06436979106820863	0.18766516483673992	0.731595896442456	0.04726775396120639	0.9766432158713753	9411	3
cg05597431	5	404320	-0.022649219160094203	0.08485685766442147	0.7895377739222005	1.8695581827969083	0.3926726007059799	9455	3
cg05597554	13	46038994	0.2532378508987532	0.735489972837886	0.7306118371978458	2.9180727365955725	0.2324601728268189	9421	3
cg05597624	1	44874524	0.17623360582719308	0.3569223861207766	0.6214764604030579	1.4687049623803659	0.4798160483243612	9457	3
cg05597766	11	3013541	-0.12511332873146236	0.6813201607294305	0.8543008391686351	2.130238161842272	0.34468680670080254	9410	3
cg05597836	7	96655566	-0.02462415792178433	0.17937047992124314	0.8908086921513731	0.3209906571265079	0.8517218023271826	9457	3
cg05597838	16	19191796	0.2672221509035477	0.23570576940422203	0.25691592326773044	2.7831882538480035	0.24867856329449256	9457	3
cg05597908	16	3193279	-0.037636130400152235	0.19591759368400435	0.8476624329837754	2.33025604096616	0.31188273209874895	9457	3
cg05598010	1	1261797	-0.09051766956839066	0.15881484092146606	0.5687066953786545	0.8228933745870075	0.6626908498955132	9457	3
cg05598064	1	39339225	0.02000444495082825	0.5552741214069912	0.9712614271521737	1.767598565100529	0.4132100240174026	9454	3
cg05598120	16	588482	0.20573797135440577	0.2683459330431217	0.44326623192304276	0.1465054767914028	0.9293659138907834	9456	3
cg05598205	16	46723426	0.7181504651377616	0.5208909972585293	0.16798842587229032	1.667027509541804	0.4345198047466069	9454	3
cg05598246	6	29624414	-0.13276361881379084	0.1431505992659037	0.3536980325302218	2.163345673236894	0.3390279127083987	9454	3
cg05598363	5	139554307	-0.26903398449744365	0.3142423191791314	0.39192287063721704	2.532123915578899	0.28193972901347336	9459	3
cg05598477	16	66436910	-0.22920746384107069	0.5239019027238113	0.6617482482364248	4.939137465165828	0.0846213455623978	9431	3
cg05598539	7	128695331	-0.5624979157243034	0.6135418897305271	0.3592451366186218	0.0790713041751113	0.9612356833209481	9456	3
cg05598546	1	76251766	0.09645581070369068	0.3840725947255248	0.8017062349455186	3.2374091395963855	0.19815522915783443	9424	3
cg05598581	1	48179783	-0.0959765122048402	0.14165337546194381	0.49806033654282067	0.27669685666592636	0.8707952291513399	9456	3
cg05598595	10	118387518	-0.014680149392281534	0.06895543326378009	0.8314101923603183	0.5385780191182028	0.763922442852835	9436	3
cg05598678	8	133773099	0.06280794935794143	0.16332346105316237	0.7005621678458143	2.635017611624496	0.26780161749353715	9448	3
cg05598727	5	8457548	0.06584235912725547	0.050561590543029826	0.1928408880714114	1.7662636262828921	0.41348592113405114	9455	3
cg05598781	1	113465968	0.2398194992339831	0.21373946087338078	0.261854832771723	0.3169854180001053	0.8534291861204013	9448	3
cg05598845	1	145477534	0.09668298789355677	0.7570325111514049	0.8983760027313539	2.356197401131027	0.30786352324225363	9453	3
cg05598879	5	586839	-0.012655229406515216	0.08803844390417559	0.8857005500584954	1.6949434963587788	0.4284969117108943	9455	3
cg05598886	16	2140431	-0.8884543410880823	0.6324574932330633	0.1600910803141172	0.09462248844665036	0.953790489607168	9423	3
cg05598919	7	45128053	-0.228791703892	0.20351256809258286	0.2609221981387963	2.3415152138889486	0.3101318941633479	9457	3
cg05598954	4	187090536	-0.08276817998063203	0.23840220776915044	0.7284570357938788	4.795913994109464	0.09090347978623103	9457	3
cg05598969	1	65432439	-0.6210661436097719	0.6765122578770133	0.35859728229469495	0.15716155683282923	0.9244273831353571	9457	3
cg05599030	17	37356047	0.23399930306522493	0.2478942297639984	0.3451961377903737	0.6881389990192841	0.7088796595487284	9455	3
cg05599106	19	12251511	0.15388194720163836	0.23949551309297906	0.520532111263038	0.4834919121397306	0.7852556416437995	9457	3
cg05599158	1	11380423	0.30894547055455934	0.31749466698746187	0.33051704949338706	0.03640533415581506	0.9819620008210893	9454	3
cg05599160	5	124536183	-0.05874669874508556	0.06845923393933329	0.3908224874075211	3.587579245135032	0.16632865100466393	9456	3
cg05599320	1	9883032	0.20773986431298005	0.5143419933233618	0.6862903551813296	0.562467615778667	0.7548518245343323	9454	3
cg05599337	1	203697478	-0.12368458824659564	0.3148924744623939	0.6944793454343836	0.4302704326779686	0.806432389969398	9459	3
cg05599513	7	148638102	0.4840602847420801	0.3825305318731902	0.20572221525310067	0.0859126503270197	0.9579532276039809	9457	3
cg05599531	17	30821847	-0.12842062466052165	0.17474952985613	0.4624101742803215	0.08616272608391305	0.9578334546529842	9456	3
cg05599536	17	2590936	-0.214838276378076	0.2757620674565883	0.43593779220292667	2.79731447933017	0.24692830697085177	9448	3
cg05599550	17	48711902	-0.3157534306965533	0.2881331825022245	0.2731403480851564	3.8575322781754133	0.14532740170541272	9458	3
cg05599723	1	12241073	-0.4600465135214127	0.18808140372082052	0.014445227858339035	1.149352436542016	0.5628870918609461	9457	3
cg05599759	20	62460114	-0.3079785668853513	0.23063109352697606	0.1817542522249271	0.6099482080926916	0.7371424631515282	9459	3
cg05599825	5	153785055	-0.19970313712177992	0.5819065899040433	0.7314573182571406	2.890848358066179	0.23564609921869958	9454	3
cg05599930	11	119252487	-0.5674078119035777	0.6712465267336244	0.39794076419557467	0.13645792094050646	0.7118280233942068	5549	2
cg05600023	1	22448373	-0.01276014151514456	0.18824266699506448	0.9459563095209318	4.546166591855091	0.10299412863432117	9458	3
cg05600044	1	222721340	-0.01001620678922016	0.075942417849034	0.8950696183704474	0.285784332634876	0.8668475392181475	9457	3
cg05600126	17	950540	0.34990037499144566	0.23400216010212224	0.1348395708485444	2.4899404874709465	0.28794947630407847	9458	3
cg05600340	12	120524786	-0.848529278633267	0.6584427533611397	0.19750551761642549	0.953762421283284	0.620716259400351	9448	3
cg05600342	11	250989	-0.21822544914538647	0.1700346746112243	0.19934590342674835	0.6334428636318483	0.7285336731635061	9458	3
cg05600350	4	4858598	-0.09295052141634175	0.46996890756345705	0.8432170767540159	3.413627341442509	0.1814430097011501	9449	3
cg05600421	11	30597981	-0.008918780663896253	0.17868180776713755	0.96019066701008	1.7366255622751957e-4	0.9894856946305396	5558	2
cg05600496	13	80357187	-0.05890998526180361	0.1381403859982591	0.6697798812191467	3.41544339312063	0.18127832953826112	9459	3
cg05600609	5	167315790	0.2772426536960672	0.1871043251496763	0.13840566119746825	0.9639865817130253	0.6175512049904264	9459	3
cg05600626	22	21991401	0.38041585658856725	0.3102733537112742	0.22017353983703247	5.045983998939192	0.08021923142955004	9372	3
cg05600681	9	19380307	-0.08155764409734241	0.529382440582351	0.8775609595310742	0.16269896632525901	0.9218714565878732	9375	3
cg05600688	7	135624343	0.2506182526514277	0.2294564272582894	0.2747338212552727	0.16302966835582788	0.6863823550301456	5541	2
cg05600717	13	52378744	-0.20104947976737006	0.23886616241588762	0.399965670521285	1.6969488379085653	0.42806748570282077	9458	3
cg05600740	12	58026010	0.0877968865113503	0.4009780600923129	0.8266836733688558	5.193556128754276	0.07451326882833423	9438	3
cg05600758	6	32939783	0.5090402742199639	0.6852245622380269	0.4575537596872013	0.7601686510084464	0.6838037446855346	9453	3
cg05600864	5	159797914	0.08611316693283406	0.4409385959736897	0.8451618978104602	3.8950919009456744	0.04842738960036245	5561	2
cg05601012	11	47499947	0.3554374036674672	0.2514205230399342	0.15744508652336048	0.16681101281691457	0.9199780145908452	9455	3
cg05601063	4	6717414	-0.08966129156197838	0.2253215540724292	0.6906847771089724	0.250989219725441	0.8820605188415047	9458	3
cg05601096	14	88461031	-0.19885529999318607	0.20944176152965205	0.34238980137581904	1.472798778536251	0.4788349134681169	9457	3
cg05601199	5	389490	0.31138699440066137	0.7333460389348125	0.671120074541308	1.3728050040069615	0.5033837375619501	9419	3
cg05601201	6	108956898	0.5883100546988216	0.25767510963026796	0.022421733419745717	3.869700778543761	0.04916528597492386	4788	2
cg05601722	22	40805795	0.6880604744172746	0.4159549242684593	0.09809282152217376	0.019301870647714603	0.8895045378687348	5561	2
cg05601844	22	41573176	0.9599291734724531	0.41224948682498813	0.01988476601691119	3.8025542199840077	0.14937772556657916	9443	3
cg05601917	6	125855416	-0.04953355224574973	0.16305215590160216	0.7612881763860477	0.6311346134844805	0.7293749775345767	9413	3
cg05601974	7	150941389	-0.1603373033561452	0.11602916982504456	0.16701142379349415	4.7255225496677475	0.09415986263913834	9457	3
cg05602161	6	41855268	-0.07482760420682334	0.2541435783486299	0.7684290136236008	0.28988091270684246	0.5902968543080233	5557	2
cg05602200	16	89307410	-0.37890701020432216	0.44859903998036005	0.3983089839382128	1.8273120949406472	0.40105526329397273	9431	3
cg05602212	5	79703393	-0.3961812067568274	0.7221356396292875	0.5832632614261661	1.879908503479142	0.39064570631124323	9459	3
cg05602356	5	58334856	0.1897868930149566	0.6539576286415758	0.7716534227547411	1.4780335354459264	0.477583260022118	9455	3
cg05602360	4	187192322	0.2313844234244815	0.1410332978126995	0.1008728238458178	2.1387044099672456	0.3432307886121783	9452	3
cg05602371	2	203127793	0.06549739265743597	0.19485270220497455	0.736766823208834	2.187775686523617	0.33491187439817244	9451	3
cg05602439	10	35425240	-0.07295092657586069	0.2032384702544137	0.7196380976600305	0.4544455558838483	0.7967432656925099	9456	3
cg05602479	5	80597196	0.7642883412595691	0.6921332779549658	0.2694845997174812	0.577038943698886	0.7493722133425235	9459	3
cg05602566	2	235459291	-0.07157886517325457	0.24579193826795873	0.7708851305077181	3.3843408627048635	0.18411947133344295	9337	3
cg05602567	22	32871203	0.5862670254368423	0.5631882150264099	0.29788536014639677	3.159316467811057	0.20604550554049006	9450	3
cg05602604	4	84173448	-0.44805160629524854	0.2172717379600695	0.03919140206136982	1.5870452335689917	0.4522488865267023	9457	3
cg05602615	14	99947482	0.14481104257999658	0.6764038891804408	0.8304771805863542	0.26533348078272195	0.8757568978835829	9459	3
cg05602642	22	47081634	0.2122772338746669	0.29007074523930904	0.46428336228767186	0.16280072454535488	0.9218245537817801	9459	3
cg05602648	1	230778078	-0.12907216676301447	0.6240808627899783	0.8361507330362782	0.23083915125105114	0.8909922268481567	9439	3
cg05602715	7	100218455	-0.3262677742964548	0.2572082349440841	0.20462066028352435	1.8738116408320895	0.3918383798868873	9454	3
cg05602783	7	23145260	0.3678568098954619	0.7854652927030239	0.6395487550882617	0.3302836072292711	0.8477734782202823	9407	3
cg05602799	12	109487105	0.16393977174932822	0.2206012463995978	0.45739099309777037	1.8067300552751373	0.40520384089686406	9457	3
cg05602854	6	34217152	-0.5260864085328627	0.7956556042938117	0.5084849292429401	0.819589726765698	0.3653001473819349	5561	2
cg05602862	2	14775046	0.11241102411328018	0.16190196742625765	0.4874844553229672	0.9281000989126209	0.6287320859805463	9434	3
cg05602975	6	33561264	-0.043632573327955525	0.13661596121599162	0.7494374446385434	2.7121095896651974	0.2576753564231818	9448	3
cg05602987	16	28834702	0.7815824702557779	0.35631481882669913	0.028270179849025287	1.9552268180728447	0.3762078826308212	9455	3
cg05603011	12	70755863	0.14103743568477795	0.07569863941704796	0.06244206519831864	1.9447221276920144	0.37818905463881863	9448	3
cg05603258	18	56595821	0.0959080184136684	0.2410706678389715	0.6907467113936768	1.879261619428593	0.39077207798551095	9459	3
cg05603292	6	29691631	0.550491790459753	0.688583269592114	0.42402624874337863	1.597087073633685	0.44998387201943807	9451	3
cg05603367	2	73511020	-0.11184223001294029	0.1704606152686807	0.5117483847328012	1.435640971001003	0.4878142965054679	9428	3
cg05603512	16	85485648	-0.3496320082818408	0.16294051441337573	0.03189175420714145	1.2796261125883084	0.5273910072573322	9454	3
cg05603527	2	71131629	0.16124336236764758	0.1535164972049789	0.2935652795880752	2.561267445323851	0.27786115773374787	9459	3
cg05603546	5	55117874	-0.06990899950471596	0.2338743553903251	0.7650034447994614	2.173208058309527	0.33736021604172556	9445	3
cg05603553	16	1607853	0.13092047682791327	0.23548091126376547	0.5782309146153273	4.521198361333028	0.10428797868984147	9456	3
cg05603610	16	88442845	-0.168022052048257	0.1986559826126262	0.3976676341896789	0.3647555103736654	0.833286502655185	9454	3
cg05603623	19	8008081	-0.3010835161802039	0.6864353955613827	0.6609377231320477	1.4948518508047537	0.47358402574612624	9457	3
cg05603630	10	52751341	-1.2336053623144798	0.6563037150748674	0.06015910140310709	5.660988706892842	0.058983687671602975	9426	3
cg05603680	3	55033444	0.1490339529862298	0.060273266050100194	0.013412001456182238	2.3635024740748247	0.30674109160435653	9261	3
cg05603784	16	88499083	0.519785810914733	0.22317122979728846	0.019854314643615575	1.7926474389244944	0.4080670746401022	9455	3
cg05603791	5	169533120	-0.08547846431854024	0.2178924089990856	0.6948390311005856	9.100628841028733e-6	0.9975930054661553	5562	2
cg05603881	4	42401149	0.014355832163935387	0.3970834508629699	0.971160213107221	1.0507033590972787	0.5913473630203329	9458	3
cg05603896	6	108145574	-0.3044202268132238	0.6412645055317888	0.6349875158688463	7.001273492081922	0.030178161478374762	9459	3
cg05603908	16	88564112	-0.07855409737071385	0.23038473968752157	0.7331267784970942	0.8114762392887531	0.6664846838186974	9456	3
cg05603910	11	422141	-0.08727220683232279	0.16911214253046256	0.605811700530337	0.026992237236549445	0.9865945456603408	9451	3
cg05603938	12	6960421	-0.4042899287416652	0.4922933992103068	0.411510851749855	0.4409997234118191	0.8021177497897669	9427	3
cg05603944	2	127817030	0.30378351735798753	0.2275131722820125	0.18179949278986854	1.4145554975382768	0.49298439983878783	9443	3
cg05603985	1	2161049	0.07474688285899052	0.21690182464411614	0.730386390732985	0.08357013284942932	0.9590758960324289	9453	3
cg05604079	4	122302268	0.1852135096292064	0.10703553166738991	0.08356012555195796	2.5993339118262915	0.2726225732522307	9422	3
cg05604112	2	38893237	-0.3149559041673598	0.30613671359005135	0.3035699003549655	1.9103416333592689	0.3847464178339327	9457	3
cg05604486	13	38173002	-0.09529405178621995	0.13879389422746985	0.4923431667290332	4.643578804513349	0.09809789186877342	9383	3
cg05604487	17	77386277	-0.007895104136900827	0.11460552302572276	0.9450776670302564	1.6793079426423072	0.43185993349973983	9456	3
cg05604668	6	26538497	-0.21569235815038298	0.6381195287833485	0.7353537905071917	1.5065377206491322	0.4708249734345289	9444	3
cg05604720	8	90769698	0.20131029598951405	0.4935116711035131	0.6833368495136538	1.5036163133966112	0.4715132117142622	9455	3
cg05604800	16	89913972	0.008928296294648391	0.15165296186195842	0.953053098327606	0.0013701600336442539	0.9993151545969131	9459	3
cg05604819	7	4051431	-0.08000215734344099	0.33551839187156673	0.811537183657257	0.11333425142653711	0.7363796073305887	5561	2
cg05604874	17	80200785	0.18004241019514877	0.1392354805604005	0.19598390077142935	4.608911270125677	0.09981312063047172	9442	3
cg05604962	4	101115184	0.048323887086324416	0.19253631902272336	0.8018250676442404	0.7650470161993393	0.3817536723319351	5475	2
cg05605029	17	16189554	-0.6230281183916007	0.8157290960336725	0.4450052625107598	0.43119078866132077	0.8060613729052505	9458	3
cg05605135	7	5462667	-0.8057586838813505	0.7265506554691838	0.26742186533605883	1.6968326982698339	0.42809234422614995	9409	3
cg05605149	13	79980081	0.8856824366556828	0.6967005284373851	0.20363875918679902	0.6809898833647781	0.7114181251274219	9417	3
cg05605194	2	7739870	0.08228178530011183	0.585255392332188	0.888192863599366	1.5483808265967602	0.4610769116738847	9443	3
cg05605257	7	14029592	-0.10462365521686369	0.5170823301997272	0.8396551391746239	5.043911307555744	0.08030240937754499	9449	3
cg05605299	6	28304161	2.2800709679594256e-4	0.43684290503380735	0.9995835497568335	0.8629114523245276	0.6495628205404868	9454	3
cg05605371	4	103940876	0.1829172950427995	0.11793440852567583	0.12089959622846394	0.7213536583459581	0.6972042781461729	9449	3
cg05605564	16	14779407	0.014914053031370335	0.1798061584735616	0.9338951344207429	5.214730459480524	0.0737285458552684	9458	3
cg05605603	11	35602594	0.004192988476556099	0.18304373542500202	0.9817244321382389	6.016310577159675	0.049382691603596686	9456	3
cg05605921	1	225998232	-0.1697401076047253	0.46265290992469554	0.7137052928768493	1.2423751419120894	0.5373059695926864	9459	3
cg05605980	7	90868958	-0.1709404117667063	0.1370653727687027	0.21234428871841654	6.757278725934367	0.03409381249327401	9451	3
cg05605996	19	3185677	0.14171109164946352	0.2781033546488152	0.6103578728803398	7.858050651218799	0.019662828071320183	9408	3
cg05606039	17	73511506	-0.15256122808842532	0.3442112333158004	0.6576067710624162	1.3684829885140086	0.5044727299549748	9458	3
cg05606072	6	43228649	0.6968445600641656	0.261377960894374	0.007675015760671013	0.4894282705442739	0.4841824507412178	5548	2
cg05606082	2	21269910	-0.15476858907869046	0.23480653705730992	0.5098107713455253	0.26191218219815804	0.877256292905032	9456	3
cg05606089	5	77306302	0.01657746090034964	0.15059112890097695	0.9123438785623985	0.6859943219872144	0.7096402262304876	9425	3
cg05606136	19	18336056	0.09221392537462003	0.14742785103308237	0.5316527191310194	2.4181781017943615	0.2984690457378911	9456	3
cg05606190	7	133764402	0.18962279070328444	0.11241551436926014	0.09164130033548823	0.3910497859649944	0.8224028712490954	9453	3
cg05606331	19	38344058	0.12789034204349378	0.17554918270491837	0.46629793948243575	1.3575149210732835	0.5072468752175223	9343	3
cg05606376	5	38446192	-0.0018046777007034796	0.07261514536015881	0.9801725073722459	2.292568117182675	0.31781556186738524	9446	3
cg05606455	7	43288757	-0.1029082828132322	0.08454756465153185	0.22354168553209097	0.9948639192316759	0.6080902566378449	9453	3
cg05606754	10	63353254	-0.1295335400890319	0.140169471431576	0.3554233654442034	1.5443955352618555	0.4619965905770757	9454	3
cg05606767	12	27917375	-0.6724253591960332	0.4017708428965449	0.09419862851374072	0.9370755588761706	0.6259168279316382	9458	3
cg05606799	1	204165307	0.07315820449861352	0.26047625988115297	0.778815301697718	0.6463674330650409	0.7238408606187047	9453	3
cg05606841	19	57665723	0.20020233735884166	0.10848011331009862	0.0649617729433336	0.10687896716748471	0.9479633066100649	9456	3
cg05606878	5	126432189	0.06017743501181655	0.1045067624288118	0.5647345827887076	0.27040030391577535	0.8735410532373868	9447	3
cg05606918	7	23338846	0.7602011663787855	0.7459534897471372	0.30815551646696093	1.0733970655054021	0.5846753560270176	9459	3
cg05607053	11	16424708	-0.029476416397119218	0.23179218853707365	0.8988078849021968	2.0068041887481773	0.3666300071456296	9459	3
cg05607079	3	72387937	0.08397268785370893	0.23583772705463113	0.7217946580111204	0.15092568770504589	0.9273141853165185	9455	3
cg05607127	2	42721581	0.14496989319099787	0.2515803155201881	0.5644549807156639	0.3743559846923581	0.8292961148868794	9458	3
cg05607206	11	6889588	0.014754103823568423	0.26673857068016943	0.9558891256399786	0.009338737402674973	0.9230145586934717	5552	2
cg05607246	6	139695661	0.3072674376540164	0.5402776612091862	0.5695452606003624	0.3136641565284951	0.8548475942578192	9440	3
cg05607271	4	99181393	-0.15205097140256038	0.5042249288384083	0.7629921890920102	1.6473747933146707	0.4388105988697329	9457	3
cg05607388	19	3546160	0.2773352781493003	0.340494908771538	0.41535491441421046	1.4358733136938233	0.48775762975343495	9456	3
cg05607401	19	39826693	0.025686772194625663	0.21299037828207168	0.9040073758064383	1.7869275614108038	0.40923579191557163	9440	3
cg05607461	2	191745416	-1.1556359064533104	0.7590196440192167	0.12787444499616946	0.5035801506286848	0.7774079180534185	9447	3
cg05607472	5	148930374	0.8886781798263783	0.7113881053202339	0.21158568235068242	0.01830188295786317	0.9908908009614628	9458	3
cg05607482	19	50982309	-0.13539444244656282	0.4176278320598934	0.7457875297129967	7.771448718779403	0.02053295013811499	9454	3
cg05607502	12	128866402	-0.025788289593122776	0.06229820040935071	0.6789113182590069	1.717296962993843	0.42373438035037936	9456	3
cg05607742	3	98674154	0.0882487830258845	0.1501376423097186	0.5566760369950778	0.6047309605716482	0.4367786222986099	5481	2
cg05607801	3	125903092	0.133155533627429	0.2396655072392828	0.5784918126232728	0.6518224464435708	0.7218692698152263	9455	3
cg05607935	4	763393	-0.25274054480497565	0.19965800131651024	0.20556057786482618	10.971585543679733	0.004145247540801841	9456	3
cg05608113	16	966510	-0.13674508714238856	0.2320564286549884	0.5556767109896981	0.22103810786280909	0.8953692697223049	9457	3
cg05608128	12	12764917	0.08478099916273925	0.5442425492261393	0.8762080365051952	0.07699164053624552	0.9622357266187523	9390	3
cg05608159	5	67584104	0.18233197977133217	0.7237102176710761	0.8010869844135037	0.38626390101521574	0.824373190501293	9459	3
cg05608188	7	112430152	-0.7682948491527499	0.5813976458956744	0.18634739176482296	2.6044870122145025	0.2719210516491055	9458	3
cg05608261	11	122647924	0.10865226308083675	0.2604422954816394	0.6765440955856263	1.0173891839563498	0.6012799824299142	9456	3
cg05608388	19	18794257	1.7869677152288195	0.9871231966410783	0.070252638416724	0.4288540745767281	0.8070036907614658	9431	3
cg05608508	16	15140886	-0.6711840763523519	0.5341013748124568	0.2088766136317491	0.0606197418991171	0.9701448672558133	9454	3
cg05608511	5	36195177	-0.0014658888320576416	0.24743396181357719	0.9952730691592642	3.62742025539866	0.16304808401844878	9454	3
cg05608541	11	2321770	0.04604205316696547	0.39606154663452153	0.9074546144264669	3.235764468238047	0.19831824629100084	9456	3
cg05608588	7	98476815	-0.8849655901221393	0.7655635819348308	0.2476950010312689	0.009340109481429194	0.9230089210054075	5543	2
cg05608612	2	3621757	-0.2272020990945021	0.3639866182926357	0.5324932666702933	0.9689965907202965	0.324930553806356	5559	2
cg05608626	18	72920877	-0.5564166381585826	0.42179100022495036	0.18711022151315931	0.740308607554373	0.6906277559437553	9451	3
cg05608694	5	141303209	-0.11352684277886453	0.3258295241855898	0.7275217426397886	2.114886713916015	0.3473427074234425	9432	3
cg05608716	16	3096484	-0.32591957943732247	0.7547258524224058	0.6658588923993006	3.3744703201597845	0.18503039685436454	9407	3
cg05608730	5	159797775	-0.06024659497418827	0.13340666851443264	0.651556395112509	0.947115888870274	0.6227824961948581	9456	3
cg05608777	10	128594144	-0.04678430139642262	0.20259411844993622	0.8173720920962907	0.33901164730072025	0.8440818388285444	9445	3
cg05608790	7	69427388	-0.11236985968229801	0.15115713938432637	0.45724097672222336	3.4817927884367297	0.17536313564091688	9458	3
cg05608844	2	223174977	-0.0972385621204315	0.14965937434132198	0.5158650152705366	0.9634928937264309	0.6177036626117817	9456	3
cg05609059	1	226298585	-0.21072501812071767	0.4657855305574988	0.6509752118793426	0.20043997390057577	0.9046383875047219	9447	3
cg05609159	2	210187995	0.22950862416087772	0.11407564210421074	0.044230627468140556	0.43110436115839235	0.8060962065937258	9445	3
cg05609160	15	91208370	0.02304354496573893	0.10728347900704058	0.8299301303714921	1.2035005163090826	0.5478519141782016	9447	3
cg05609218	10	15760947	0.04538493972758762	0.07362909874197202	0.5376308825776058	0.7340101584996153	0.6928061261000722	9455	3
cg05609335	17	75789393	-0.03701827292529512	0.07499169124400787	0.6215663382302493	2.3851604360786958	0.30343731868314416	9458	3
cg05609445	11	19203825	-0.01831202963251706	0.14730871266583456	0.9010693807450503	0.6040716866026299	0.7393115650474222	9441	3
cg05609536	19	41019285	0.039654515738210584	0.06299882998774338	0.5290555088545039	0.09362284439932565	0.9542673342586354	9456	3
cg05609656	6	39815893	-0.030385146499673388	0.1579299087035094	0.8474317090714799	0.31401023069507317	0.8546996867205656	9451	3
cg05609716	7	2271779	-0.057325118272884584	0.42155027404145606	0.8918320058975079	2.1294697548346293	0.34481926202292806	9410	3
cg05609751	17	4269695	-0.02779430045860495	0.517074573263048	0.9571319698983443	0.8622735069013724	0.6497700464026351	9458	3
cg05609780	3	24001171	0.02512646067971562	0.18898957496331237	0.8942316820200432	0.5755731174200519	0.7499216394001905	9458	3
cg05609864	16	24550579	0.9877273960273435	0.8545672477083607	0.24775408215902545	4.5824764697095475	0.10114114779132756	9457	3
cg05610097	7	44360795	0.16785511179679655	0.2077761067258295	0.4191681150396556	0.9770593966175911	0.6135278023164247	9446	3
cg05610131	13	112870576	0.030403920544394787	0.07548213602576138	0.6870981277638968	0.8939322000903667	0.639565589151883	9459	3
cg05610148	1	2517425	0.4557008823528466	0.6209059377540965	0.46299200320725026	2.1608210785899566	0.3394561369514888	9458	3
cg05610244	19	1985686	-0.021702072393608083	0.21998898887784418	0.9214155967603324	2.3754372592181907	0.30491609773594536	9455	3
cg05610278	12	30908244	-0.2591607500512077	0.9016135659623973	0.7737746333917046	1.501009431718449	0.2205161096750608	5562	2
cg05610379	10	123734658	0.52966351966190794	0.7883302204244294	0.5016599231838755	4.252774553751532	0.1192673965451035	9440	3
cg05610632	18	54318940	-0.12326113541772162	0.699057044306395	0.8600387325999271	1.2882261937316437	0.5251280733696257	9459	3
cg05610740	12	96794311	0.03360887065746371	0.2956333307157057	0.9094880521796603	0.10393191383540032	0.9493611854737429	9451	3
cg05611007	17	40172250	0.31966512948373266	0.5252218548907023	0.5427705328602612	0.14709919397790275	0.9290900645791162	9434	3
cg05611199	16	88637223	0.96026134518959	0.6228099907674148	0.12311716679812178	3.262033363331696	0.19573047734726948	9455	3
cg05611218	5	43121586	0.17934008383161068	0.6730840925860594	0.7898962917947407	1.0994174084715298	0.577117897896829	9443	3
cg05611351	17	7919407	0.7420846773806822	0.47289670654175864	0.11659387427690886	0.3694547443206983	0.831330896906667	9456	3
cg05611414	19	50643613	0.36875895865268804	0.21569756862242412	0.08733781074036594	1.6392725345726689	0.4405918830452912	9443	3
cg05611565	10	130829629	-0.3133458061091577	0.26832784002057736	0.2428986434642134	0.062362199065744306	0.8028006065025185	5559	2
cg05611617	5	31532928	-0.08960631390088859	0.6033921090382588	0.8819448042844736	0.2366740064319468	0.8883966096463191	9459	3
cg05611670	19	42434385	-0.04857126768622559	0.0854057211141257	0.5695515295615836	0.010181430326959017	0.9949222205669431	9456	3
cg05611723	2	157179350	-0.0835781103874745	0.23412663128533323	0.7211081035273623	0.5442514165768678	0.7617584957140168	9451	3
cg05611731	10	319128	0.25327390272086786	0.2552586367117549	0.3210879671774102	1.0799385384027322	0.582766160968359	9458	3
cg05611777	10	131334690	0.024122648465445953	0.22769445854583906	0.915627526626445	2.07605184557903	0.35415311794784277	9456	3
cg05611779	22	24552379	-1.0475230100401434	1.058471863993871	0.32234229791123825	1.4880604904419708	0.4751948990940602	9399	3
cg05611801	8	144911427	-0.23258400330630746	0.4145208515416004	0.5747353647591326	0.20446584636924622	0.9028192396441175	9236	3
cg05611805	7	120498369	0.0017761319461689004	0.36626188433942997	0.9961307939371016	0.48819455969605596	0.7834114204119657	9457	3
cg05612066	2	3889246	0.09308828217034197	0.1338202707619384	0.4866657824925909	1.448952738804149	0.48457824252882087	9405	3
cg05612279	12	52241471	-0.24577920218995356	0.3345695115805716	0.4625750553459224	0.646347051197237	0.7238482372706581	9420	3
cg05612325	17	14110411	0.11396804758221224	0.5714533523888867	0.8419221445207294	0.8389625362596947	0.6573877393559481	9457	3
cg05612346	11	17905879	0.03929738945292379	0.22940817354540216	0.863988671070203	1.0016033405313478	0.6060446169665614	9449	3
cg05612422	22	50530703	0.11891763807830145	0.13470464232160526	0.3773428167166787	5.243672468745824	0.0726693023699447	9426	3
cg05612506	12	10182437	0.06875282962320392	0.18121114467423777	0.704385436660997	1.8462706784913063	0.39727150544057027	9441	3
cg05612574	6	151758963	0.19155729903220559	0.14379717324812466	0.18281571302650904	1.836392291744156	0.3992385600603645	9448	3
cg05612608	3	156816735	0.05545391742900563	0.11839319372249385	0.6395073519854932	2.0002985343121544	0.36782453295157824	9420	3
cg05612640	18	77748679	0.12587425318249834	0.8056896179303744	0.8758503959163736	0.27137752123672915	0.6024092128395219	5549	2
cg05612654	6	2375895	-0.09088924188254073	0.16058286743188357	0.5713965790697848	0.11750016218300205	0.9429423988468131	9452	3
cg05612656	17	79008895	-2.3460914012306553	0.877683209947076	0.007516497051252552	1.0720854453652429	0.3004748678012493	5561	2
cg05612758	12	131356676	-1.4372321469024876	1.243265964857236	0.24767566553626622	0.1048971600588274	0.7460301653239572	5550	2
cg05612839	16	85768907	0.3298719843290424	0.251740458562773	0.19007225587948617	0.6306097101579395	0.7295664283327697	9452	3
cg05612876	12	53200448	0.38268294294775407	0.22589995071241076	0.09025819509211469	8.950528886822612	0.011387210453545056	9442	3
cg05612904	1	101491636	-0.363161977079739	0.8551258086713694	0.6710638704438512	2.790318737470135	0.24779354267682832	9457	3
cg05612966	5	95583220	0.19920763122320562	0.2270161400296816	0.3802128030025984	0.1383206722407265	0.9331770460954734	9451	3
cg05612977	5	172198876	0.5629086247108042	0.7348026762011858	0.4436359975842178	1.4980104439414317	0.47283668641000276	9354	3
cg05613002	4	27086569	-0.11059310028527779	0.33335676363193806	0.7400735252103527	0.43885482136244314	0.8029784432357395	9241	3
cg05613015	7	75613149	-0.2254770928518581	0.2211001046706857	0.3078250264636615	2.98965946204415	0.2242867905621029	9451	3
cg05613017	12	65589446	0.2425659438046526	0.19935446262589834	0.22369667355033357	1.00533355769142	0.604915331399037	9453	3
cg05613083	16	87751605	0.16320509529884786	0.1101850664445272	0.1385557646924414	0.3552690656297376	0.8372483543808432	9454	3
cg05613116	2	27958722	-0.37571493557880686	0.4815563287854802	0.4352674332495291	0.015810773906309413	0.8999370253525342	5561	2
cg05613254	2	237993279	-0.18085143051291744	0.2515231454976522	0.4721255141670869	0.7046456419816148	0.70305312503221	9458	3
cg05613265	8	10623038	0.06293266344261747	0.3543793186898498	0.8590484354124093	1.203303275823762	0.2726624580878516	5561	2
cg05613273	17	80419874	0.0717049316275856	0.22634809383308202	0.751402553668993	0.5915417677008278	0.743957861255556	9455	3
cg05613364	19	17462862	0.042987812298383936	0.679684604595292	0.9495700532619396	2.2115200257804903	0.33095925333480625	9387	3
cg05613447	10	95327305	-0.02687830561435938	0.1980250435079766	0.892033267608701	0.5672727330869323	0.753040425618107	9455	3
cg05613644	17	13402528	0.024892413810964055	0.2299495026767607	0.9137960723446273	1.1958481046487095	0.5499521237210789	9457	3
cg05613718	7	38355100	0.3187036731411296	0.15943181258791925	0.045608706914099864	0.6654001937249139	0.7169851880228798	9456	3
cg05613951	8	37654675	0.4428454627279824	0.6329199899191661	0.4841232175060873	0.22333021563080777	0.8943437160752467	9445	3
cg05614013	19	11253754	0.34422869078798213	0.29853310913565356	0.24888286569632434	2.072440601743627	0.14998134276622513	5558	2
cg05614028	18	44785758	-0.05631797044413925	0.21023326659251484	0.7887891881901552	1.8647555120862478	0.39361667236779563	9457	3
cg05614058	19	48949061	0.12986299283493172	0.9246144573178752	0.8883036925870557	0.41561999437345193	0.8123613729955749	9401	3
cg05614161	5	177627467	0.03034576037291271	0.15751199302948585	0.8472277390797479	3.568192244864039	0.16794879756490488	9442	3
cg05614176	13	113242512	0.047973640469331814	0.6110457758594368	0.9374218075747031	2.380663764928516	0.30412031511642573	9412	3
cg05614267	16	69373129	0.26950237381241643	0.5540671427402409	0.6266783251260464	6.205287025848324	0.012736929408745847	5561	2
cg05614346	5	176858608	0.08262536178448564	0.24997517818248632	0.7409963063788223	6.954537663363052	0.03089166626297205	9456	3
cg05614351	6	31636368	-0.2017348476777427	0.239952963263864	0.4005010948844318	3.62318343279101	0.16339385303388784	9436	3
cg05614408	5	94901279	0.06454272585018397	0.2815778814087361	0.8186994636092183	2.529421309898196	0.28232097249978694	9456	3
cg05614657	8	40753096	-0.024372763594906897	0.062099887369615615	0.6947059676302159	3.0839567704129562	0.21395739229550517	9394	3
cg05614720	10	118613133	0.33582371020818225	0.22820018677573423	0.1411238160761948	1.119488598354712	0.57135514115159	9455	3
cg05614735	17	40936078	-0.07227028352433418	0.08939251845843212	0.41882577202968524	0.7595365732269169	0.684019887415461	9453	3
cg05614904	3	133614323	-0.26157726345784454	0.6650829168200634	0.6940977491529976	0.4927154042184777	0.4827185188274489	5562	2
cg05614952	12	133384565	0.09893834416495624	0.21228674458910568	0.6411726078020603	1.3632110915837714	0.5058042482089691	9455	3
cg05615019	7	28966482	-0.052934527788884814	0.435926498718059	0.9033505050924788	6.5145674105695885	0.038492813968259265	9358	3
cg05615147	15	83735916	0.06708767371634392	0.8598033841433462	0.9378067651688219	4.915396584607441	0.08563182373636082	9426	3
cg05615150	3	35683815	0.2818032968103035	0.19723321554150075	0.1530668589325774	0.7059309107717183	0.7026014640544992	9456	3
cg05615205	16	23568908	0.07051503585428208	0.1839073775789212	0.7014032605203258	0.2182578915162739	0.8966147953693585	9411	3
cg05615230	12	863605	0.2701192110714562	0.33210184009985544	0.41601020434678554	0.09604452385875177	0.9531125687166327	9459	3
cg05615464	15	54270557	-0.13895240395121589	0.3327966586256044	0.6762911920781615	1.1042883835439592	0.575714044677009	9454	3
cg05615477	10	121217732	0.18748410964303527	0.20788220054369994	0.36712237848286117	2.192247975630137	0.3341637997476615	9450	3
cg05615487	22	51176407	0.25556272940089597	0.2154917248802919	0.23564146245123033	0.02284726708064312	0.988641368406386	9457	3
cg05615552	6	33160952	-0.44209197623876584	0.49945105228462877	0.37607262860305257	0.04102815860742982	0.9796949029553298	9329	3
cg05615595	12	124343780	0.15402876538601443	0.21025435813774654	0.4638128116554516	8.010056882860198	0.01822377094119913	9419	3
cg05615763	4	159689701	0.23189991485840025	0.37818887010996227	0.5397537202072544	1.2267642014070894	0.5415163058055295	9450	3
cg05616010	19	58630089	-0.04453842079613592	0.057623202494593996	0.43956669630890205	0.3834165625427959	0.8255476610822119	9457	3
cg05616094	8	145255104	0.16596667457544342	0.2539970076569012	0.5134856758999504	1.6711651914237993	0.4336217816386613	9446	3
cg05616122	17	77982987	0.19551805618805093	0.21492788866651558	0.36298527046840856	1.8565710975070258	0.3952307336680375	9456	3
cg05616278	4	38869436	0.17715296258054575	0.5187776400014815	0.7327411356071482	4.4765464376312005	0.1066424937304913	9381	3
cg05616355	11	124480990	-0.10503928546796501	0.23325766321249397	0.6524837547486286	4.090522810591034	0.12934637373064153	9458	3
cg05616379	2	26943660	0.12116833421279115	0.2609909326768798	0.6424596015605013	0.21100055932593406	0.8998742211852535	9458	3
cg05616444	2	58688112	-0.013351874482233057	0.20958067961127252	0.9492030820768989	4.543892800064829	0.10311128882323758	9455	3
cg05616472	9	140514393	0.39722763682597123	0.26461328406204687	0.13331344102744988	2.6796816056070667	0.2618873569949222	9457	3
cg05616550	17	54675154	0.1068918943096555	0.3906504566019927	0.7843724988118435	4.328407448819359	0.11484134355772156	9452	3
cg05616584	5	133447785	-0.34194012768940363	0.16379255385423488	0.03683018833675667	0.38638224526904735	0.8243244120294159	9436	3
cg05616589	6	55298362	0.11355055725083751	0.11686644654543622	0.3312363054584808	0.4322824518299641	0.510871103995689	5560	2
cg05616608	13	114999652	-0.09567138310482927	0.15961827041135934	0.5489220829952938	0.7734152533613384	0.6792896720721036	9433	3
cg05616754	19	37263860	0.5810248165577051	0.47387318449525534	0.22015397508474857	0.6739041309280205	0.7139430616118941	9455	3
cg05616792	18	74844009	0.656185121723953	0.8486417236819581	0.43939332953618715	1.864374438077663	0.3936916780548408	9279	3
cg05616819	16	24231485	-0.3046193642917399	0.24219258770218546	0.2084797380647338	0.35237558255334284	0.8384605129815859	9458	3
cg05616959	3	56320032	0.1324262797043172	0.15839308789979115	0.4031206004967066	3.9045412243886846	0.14195138882697228	9442	3
cg05616965	8	848352	-7.109335777848194e-4	0.22278802026251424	0.9974538937861149	4.9471312824419185	0.08428379680050703	9453	3
cg05616969	2	118982661	-0.0413543103673458	0.21020792834687782	0.8440384427306039	4.573555399403063	0.10159329910522442	9455	3
cg05616995	5	141393361	-0.11461044541084942	0.19445873542457878	0.5556051623231779	0.43646453491508974	0.8039386911835462	9440	3
cg05616999	21	43181697	-0.09718247909970372	0.28815975490060924	0.7359268740810967	0.28285795247452694	0.8681168303191744	9458	3
cg05617002	2	115367604	-0.022872418812072342	0.14606092367947074	0.8755639976532352	5.623194950175334	0.06010889319534666	9458	3
cg05617027	4	40437086	0.1510888793393953	0.2923675139742327	0.6053116641208198	0.5561107285715636	0.757254895477301	9458	3
cg05617030	2	62824045	0.1773079847543906	0.19710555975063188	0.368355242318669	1.1779747729455043	0.5548888883372658	9457	3
cg05617039	13	76055293	-0.5340665685316017	0.4060719769643364	0.18844211230921787	1.4512763547632255	0.48401558257464233	9452	3
cg05617300	19	59093449	0.5725787077343774	0.7086198486660517	0.41907931451307806	6.121651754929188	0.04684898771516764	9444	3
cg05617307	10	121413182	-0.0960995457476539	0.12433239998830062	0.4395671229901729	0.5745460721273443	0.7503068400411745	9450	3
cg05617452	16	1877333	0.3561733828316394	0.3095013343698408	0.24981552562776868	0.1746385221950791	0.9163844830099102	9422	3
cg05617469	13	100624281	-0.023202831717608043	0.2209459057012291	0.9163631972108357	0.6108823590153428	0.7367982423902822	9458	3
cg05617483	15	76483344	-0.24628515590172598	0.37759562139888586	0.5142426223314127	1.1245795563698178	0.5699026181016944	9459	3
cg05617551	16	54209183	-0.001319047199253541	0.15926529086304378	0.9933919351921549	1.951976503414734	0.3768197767059229	9457	3
cg05617650	22	50892951	0.03611697922208159	0.242642911468404	0.8816733556374758	0.23613519742465666	0.8886359799362501	9458	3
cg05617678	15	81468859	-0.17728084945301084	0.1388603589776889	0.20171370293344176	1.4876018545369365	0.4753038823107934	9456	3
cg05617732	6	47253910	-0.23260168815508636	0.21560737477229294	0.2806676875469375	1.3124942136894386	0.5187946666052473	9458	3
cg05617744	6	20401944	0.8367231479968117	0.5930951788996601	0.15831131785467548	6.038162894885168	0.04884606543999021	9445	3
cg05617754	5	178776021	0.085249232949325765	0.17535399104852453	0.6268572196366207	1.6969861614146142	0.42805949728766407	9458	3
cg05617798	17	8113714	-0.11553975143437481	0.5881070086088017	0.8442498071923489	2.1440906633281345	0.34230766821584524	9458	3
cg05617801	2	108008839	-0.18117941288387102	0.220623704577488	0.4115240273152523	4.974128604157419	0.08315372281397936	9449	3
cg05617873	2	95971856	0.22584273127938478	0.19306551591110813	0.24209253304640516	0.7532515572545662	0.6861728063851582	9447	3
cg05617886	1	151739012	-0.07786801355496697	0.09800771185729175	0.42689914539929835	1.8319630021092814	0.40012371145451725	9452	3
cg05617927	15	83654886	0.06775488621104682	0.8065435754217679	0.9330512802071855	0.03661218761241585	0.8482567842667955	5561	2
cg05617980	4	3373405	0.18642375265938682	0.14038529770526556	0.18419675138927566	3.163772797496348	0.20558691328835807	9371	3
cg05617996	3	137906122	-0.29609052307431344	0.5969975387355627	0.6199183499526805	0.8858283845348977	0.6421623072152648	9388	3
cg05618141	4	189860820	0.3632711110742278	0.3255970304644451	0.26454727734749217	1.5638480824224517	0.2111026753382233	5560	2
cg05618183	16	31190476	0.0071073551107971155	0.1103801250546591	0.9486598448532635	0.7553134945031577	0.685465748290913	9453	3
cg05618201	2	219734610	0.20722667145876644	0.27525934081684683	0.45154512942582525	0.08199901289703208	0.9598296036730073	9452	3
cg05618222	3	133174926	-0.14901720647978253	0.22972056031573476	0.516539399127004	2.0547141000361906	0.35795176008809265	9459	3
cg05618386	17	40976267	0.09151220341717926	0.642007892818903	0.8866529963857834	0.7981110634068456	0.6709534411313903	9400	3
cg05618401	7	135433760	-0.5767212715526348	0.4588698302545809	0.2088152770547264	0.4762230408901974	0.7881147952800128	9280	3
cg05618426	4	148401958	0.013765855246690873	0.08577400951445126	0.8724952410773186	0.4906938908131817	0.782433029599669	9459	3
cg05618456	7	45953122	-0.011102649846937929	0.25651454534429774	0.9654761576604803	0.652015028783665	0.7217997635250895	9456	3
cg05618548	21	16437288	1.2491883379180515	0.5808990442103931	0.03152045478093433	0.9959925773884044	0.31828213367462665	5560	2
cg05618683	10	95040444	-0.012845610319086086	0.26744232663692685	0.9616912746609341	2.1626531162407696	0.3391453311133737	9399	3
cg05618767	16	85328016	0.2835029763680159	0.19332585661619917	0.14252534750727422	0.23289063000052987	0.8900787696031142	9456	3
cg05618807	19	14376820	-0.14328937755475415	0.11438055533692547	0.21029945042700124	0.004771105108671802	0.9449313640233455	5552	2
cg05618880	22	39954239	0.03533062271572159	0.21757810317397583	0.8710055688023528	1.08205724526674	0.582149132518988	9457	3
cg05619116	3	27754569	-0.3131918789013721	0.26028224531638444	0.22886879029484528	0.224868230315088	0.6353553459087503	5544	2
cg05619320	4	123653606	0.34646863938510464	0.20741391661421887	0.09483602387545431	2.284230352699348	0.3191432631115411	9438	3
cg05619425	5	132299548	0.008666766627780584	0.4948699528212051	0.9860271859898413	1.4335291173567244	0.4883296647530635	9458	3
cg05619449	12	124693173	-0.004168174052406682	0.12007137703714467	0.9723076892205389	2.9383880754765968	0.23011087114779682	9451	3
cg05619586	13	33708278	0.36484585284563864	0.16414261411966805	0.02623354304611275	0.15767087454637962	0.9241919994873335	9454	3
cg05619587	12	85306021	-0.025203799350889747	0.25283760800588095	0.9205954067846479	2.4291964752152615	0.29682924516886494	9424	3
cg05619598	19	33569228	0.18554278562511253	0.18031063324003563	0.30347148124324064	3.999541413165458	0.1353663182841134	9457	3
cg05619622	11	62365104	-0.013295392888711345	0.24410048173859802	0.9565631912816476	2.7337529150263498	0.25490191432833725	9452	3
cg05619712	2	208994720	0.0514996737540245	0.23697963193316549	0.8279614046671199	1.652488572488685	0.4376900417996537	9455	3
cg05619785	6	32078574	0.24697752902552833	0.1974628178567797	0.21102402099182024	4.396787234678701	0.11098129367310357	9459	3
cg05619872	19	51762753	-0.09468397763716119	0.5041773193044566	0.8510342488607313	0.1976579605976935	0.9058976211170143	9455	3
cg05619888	4	122872996	-0.38568673981166934	0.7069728085418137	0.5853775153754699	9.591536981955766	0.008264645081504653	9427	3
cg05619892	8	40755187	0.04813720063487852	0.13542820645383424	0.7222566743207314	0.81019903532276	0.6669104381887442	9447	3
cg05619945	3	184132954	0.1320130486668832	0.17876131431073575	0.4602180817286293	7.171755253716168	0.027712335864381803	9454	3
cg05620036	3	126236769	0.04092934368486273	0.15352868929244468	0.7897842018603304	1.4694012567886727	0.47964903078366095	9456	3
cg05620046	6	167810343	-0.112393931174618	0.2010381649178045	0.5761155627560881	2.9737396841099457	0.2260792127887638	9454	3
cg05620050	6	33374613	0.03132584275840363	0.14288489028963433	0.8264644094155116	5.243363996977736	0.07268051144843742	9437	3
cg05620095	3	176712124	0.142195559298815	0.1305434912476943	0.27604007060334584	1.4479146241042493	0.4848298317161911	9407	3
cg05620113	17	75797102	-0.20705657028268903	0.16092298900328858	0.19820545944378312	1.8186396046694218	0.4027981132098752	9455	3
cg05620165	10	105583493	0.2940468939236193	0.19174162732325245	0.1251384437302411	9.086248949670896	0.01064010980784777	9434	3
cg05620261	19	34991070	-0.021328836504128933	0.059421464674790266	0.7196387668704161	2.7377408084921315	0.25439415987494984	9457	3
cg05620415	16	1961808	-0.06663514731525035	0.08857476365322975	0.45186827432875076	0.3114716481726664	0.855785238358733	9458	3
cg05620558	3	38040073	0.01369813003562253	0.24115973762296194	0.9547036652204045	5.094724879503445	0.02399872068306665	5562	2
cg05620648	12	19308364	-0.07377538068188619	0.16410872483901157	0.6530336142169852	0.4408056532678192	0.8021955871197847	9456	3
cg05620710	5	140010064	0.08279466452793258	0.12104665080342279	0.4939816586027935	1.1939193972750795	0.2745403906993877	5526	2
cg05620762	12	125325097	0.2003861679650025	0.16176157384210446	0.21542889346263489	0.03488557807868946	0.9827084557516529	9445	3
cg05620787	5	76264831	-0.014499778150840732	0.1689245670787269	0.9315969340453678	0.3072844105070721	0.8575788033161416	9454	3
cg05620814	16	74640948	-1.1787070752830449	0.9719929674798844	0.22525587107282227	4.0183230443000015	0.1341010683178733	9405	3
cg05620821	11	67777618	-0.5329560634177856	0.3223319010533832	0.09824159702122266	0.13872141180555944	0.709555424872211	5560	2
cg05620842	19	34287343	0.40741498515102587	0.4018256657781041	0.3106257890851145	4.5189619730205575	0.10440465812114959	9417	3
cg05620865	5	77588408	-0.08977203796082282	0.2448699701624686	0.7139091612906098	4.621248867194743e-4	0.9828491246182451	5554	2
cg05620923	19	1466647	-0.050670919266606995	0.059284208677649324	0.392710655127769	0.34974964998680635	0.8395621063842289	9448	3
cg05620980	7	562844	0.014686912934901035	0.051439883545408654	0.7752488012768044	1.195542905473428	0.5500360525919736	9411	3
cg05621091	8	27950801	2.4510658368022233	0.9048347964335539	0.00675159352866375	3.5503149904381845	0.1694567587683451	9307	3
cg05621131	11	62444106	0.4350343700625511	0.1902504535685538	0.022216822082401787	0.7913206327678657	0.6732353441173217	9456	3
cg05621157	13	99404279	-0.3937133328729352	0.2460276881608515	0.10953635180195789	1.9309366166847843	0.380804823899295	9456	3
cg05621184	21	46364345	-0.34741017390206536	0.2412575701626074	0.14986825176980006	0.9470919986434975	0.6227899354468228	9450	3
cg05621195	12	123237031	0.4369147811695685	0.9849315844192309	0.657332444243468	0.03369821621593365	0.8543502198828801	5548	2
cg05621218	6	168963504	-0.08444833756870389	0.052091655057833475	0.1049856747628397	1.1948892621083023	0.5502158456786913	9453	3
cg05621259	8	39836007	-0.010856358002703381	0.14159805668718717	0.9388858741806761	0.1653017999937274	0.9206724978970032	9453	3
cg05621273	16	81070150	-0.6614810681901669	0.6453639239543594	0.3053755833239155	0.639796350443958	0.7262229808027891	9457	3
cg05621339	2	85483362	-0.24923274081881927	0.354447189638968	0.4819566504883639	0.0929034567794218	0.9546106400505904	9446	3
cg05621401	10	43572065	-0.26222276290508295	0.439421323562425	0.5506772101666302	1.1133555938765907	0.5731098920699833	9435	3
cg05621516	6	99728990	-0.15137062301541113	0.15405752716276805	0.32582448950137605	0.3879796979494433	0.8236662652832202	9455	3
cg05621583	7	608975	-0.40315360101149383	0.25011763856700064	0.1069932922274186	0.4624501713100879	0.7935608267729178	9433	3
cg05621596	22	47072043	0.030909250962557665	0.23942538465043653	0.897280393197073	0.2593010280990155	0.8784023665685837	9455	3
cg05621843	9	97806397	-0.43704023775609374	0.14140465066416133	0.001996810704998946	1.281015940743434	0.527024643132546	9453	3
cg05621962	19	8601136	-0.10819861049584939	0.16085976860954262	0.5011846718494789	0.9729207777305037	0.6147986956739464	9455	3
cg05622003	5	71234940	-0.03859956375615608	0.12024745024653417	0.7482095575891111	1.9141552667374304	0.3840134759583215	9452	3
cg05622124	6	170238514	-0.0960413493492315	0.10284082179379218	0.3503639771870724	2.262394443167113	0.3226467454512629	9456	3
cg05622261	3	171757169	0.21751927098320528	0.3005524590257992	0.4692306129828251	0.08744758192296243	0.7674474559128469	4824	2
cg05622307	10	102490373	-0.644922869153622	0.46488332459041626	0.16535670701393218	0.06727043519805108	0.9669241572285008	9457	3
cg05622324	16	3334135	-0.053966431337674814	0.08379250987650146	0.5195440536469096	0.24751964024413348	0.8835920364266328	9453	3
cg05622422	17	42432488	0.08547665640862119	0.1444474365211179	0.554018538658754	3.933211594729784	0.13993100526767469	9451	3
cg05622438	3	51419127	-0.13417201711894342	0.1806911784008211	0.45775489828350835	1.866804879738687	0.39321354630354177	9455	3
cg05622441	16	69419962	-0.11997604026694136	0.31758977497093926	0.7056011084718424	0.5365542849563494	0.7646958220376211	9446	3
cg05622465	1	110613072	-0.09305801931332584	0.35924520006544725	0.7956062192430591	4.785847806138576	0.09136215886277728	9442	3
cg05622550	15	74315474	-0.8939037583727042	0.6579803291240395	0.17428702022660458	2.308757551695324	0.31525331906071985	9409	3
cg05622569	16	86006196	-0.12204965753344338	0.19055633808137318	0.5218533088020431	0.47537356936847325	0.788449606915437	9457	3
cg05622577	10	33710900	-0.14783885286020593	0.2238005387652452	0.5088797123372347	0.3361368347512797	0.8452959997722816	9452	3
cg05622647	1	151118721	1.005564874345755	0.650324495843088	0.12204397114602628	5.04219200587556	0.08037147109145497	9457	3
cg05622686	16	58501611	-0.05104992310995275	0.21296855164460565	0.8105578793509763	0.8527784871841471	0.6528621702402236	9456	3
cg05622764	5	72744675	0.07123739802317654	0.5708344840637402	0.9006856952729186	1.1482807040058338	0.5631888048979179	9457	3
cg05622915	19	571204	0.31752417568310953	0.4861140007696189	0.5136346296453318	0.4947507686090501	0.7808475206050992	9457	3
cg05623392	13	36166512	-0.06910134473189242	0.14767948313004922	0.639845863456346	0.05443056942003746	0.9731517142865264	9409	3
cg05623526	11	2548319	-0.38117896459052514	0.2659438342681469	0.15177033151127944	0.983289696758355	0.6116195449370814	9453	3
cg05623531	19	5217295	0.10053752044275516	0.2536429052634075	0.6918289473754786	1.715610450851587	0.42409184763620256	9458	3
cg05623562	18	77793509	-0.631072764992972	0.5415235863546611	0.24387118069397604	2.5308983533202025	0.28211254930412494	9458	3
cg05623614	18	5145386	-0.2828199036421439	0.13980971203019782	0.04308431624409068	1.7401690110601034	0.4189161470207669	9457	3
cg05623727	3	50126028	-0.08911661967678797	0.14316097398231023	0.5336181332075984	2.63214239247888	0.26818688853077094	9459	3
cg05623781	13	114807633	-0.006549385271355466	0.23397716976556804	0.9776688850915931	1.9583890244736617	0.37561352913450036	9451	3
cg05623815	10	114602832	-0.10094635271189394	0.2110549516574262	0.6324408459954367	1.622876573116343	0.44421869275735004	9456	3
cg05623957	1	33430707	-0.5738439487307639	0.9240072165423484	0.5345743682428832	0.012319242713482326	0.9116226239892248	5558	2
cg05624064	8	1150875	0.3576071976253813	0.31703466606822467	0.25933045051499687	2.1251242515079953	0.3455692831578049	9302	3
cg05624196	3	195310883	0.02720778015586115	0.12260593049580706	0.8243820528422697	1.6553004616569142	0.43707510623981893	9372	3
cg05624199	19	41168318	-0.07001614333382337	0.14644303046832402	0.6325706220426941	3.279231500118261	0.19405459343289072	9450	3
cg05624214	4	17783261	0.23856629549547087	0.4916358191703952	0.6274989977983818	5.823291272499201	0.05438615635631821	9449	3
cg05624226	5	180325954	-0.00443147206155754	0.17130806760980716	0.9793622747448577	0.8859746983320591	0.6421153303308461	9457	3
cg05624244	14	21492736	-0.0850004919430699	0.5578912246790845	0.8789027426098126	4.718571066072891	0.09448770743122506	9455	3
cg05624376	2	169939876	-0.03824843019335959	0.1338667417177543	0.7750924435923219	1.6575085715570717	0.4365928175907938	9458	3
cg05624382	11	2780050	-0.060966850918665556	0.255062119559001	0.8110842887788211	0.9587925439206832	0.6191570814823666	9448	3
cg05624396	6	166759420	0.04741964174056812	0.12258466716229094	0.69888076793069	0.4608244653442666	0.7942061372938408	9448	3
cg05624445	18	24764599	-0.08052379003475839	0.1510652521390895	0.5940060378433298	4.669797888624114	0.0968202662707152	9458	3
cg05624478	17	40574031	-0.16048529787722018	0.5193757995664041	0.7573241985656193	0.7492297093531993	0.687554036024254	9444	3
cg05624487	6	35996850	-0.18483431909398754	0.30498300749346274	0.5444829289197828	2.635110716414413	0.10452477448700534	5409	2
cg05624510	15	41245527	-0.7155221621403057	0.6687654509736937	0.28465758769647787	1.4999683138445679	0.47237403654030335	9428	3
cg05624564	8	143509535	-0.422979911929093	0.17339217521539022	0.014710020805795579	2.4339303327742222e-4	0.9998783108880819	9436	3
cg05624577	15	81411055	-2.018269888481318e-4	0.037630567869289686	0.9957206634013943	0.21065488410813726	0.9000297667356258	9454	3
cg05624582	22	40042814	0.18401823971136266	0.3083416270332455	0.5506410117290483	2.769775520892991	0.2503518976000295	9451	3
cg05624623	10	88411618	0.33608383425620525	0.30810746313121296	0.2753605915413693	1.142847501161318	0.28505143929735277	5558	2
cg05624853	16	31000466	-0.20511224404449718	0.19372978782330325	0.28971169570085276	0.8515113857193923	0.6532759225990362	9450	3
cg05624921	16	88883270	0.05735554214024119	0.28815624049487504	0.8422289466635274	1.7922633993619426	0.4081454391140443	9452	3
cg05624930	6	52172005	0.06466077191177483	0.085873962025494	0.45146615925550393	7.869101815807066	0.019554479117882315	9455	3
cg05624932	8	75897310	-0.17079542927860822	0.3666488863272232	0.6413384028634765	0.8505038180041398	0.6536051153774591	9450	3
cg05624954	5	179340170	0.006839908345700955	0.12036697543505154	0.9546842352180354	0.03032890574281578	0.984949948436258	9448	3
cg05625024	16	67876020	0.7086760860760704	0.651918259370461	0.2770090582392284	0.19133904405211394	0.9087642930308648	9361	3
cg05625074	4	679907	-0.003039570248373915	0.2334628517553982	0.9896122332075152	0.4625068311675309	0.7935383455697063	9454	3
cg05625100	12	133409737	0.19201263589898449	0.22000447771694964	0.3827901200620686	5.41841711560489	0.06658948759572782	9445	3
cg05625103	10	2543513	0.06990596502762178	0.06286140793679243	0.26611024902425456	0.13438506554083782	0.7139280865549799	5556	2
cg05625284	3	32509105	-0.017105974025736215	0.06172532524869001	0.781679856045745	0.9062573275893682	0.6356363449807241	9449	3
cg05625362	4	166795323	0.5595628570957302	0.3871013525306347	0.14831179966805408	0.24637015338758278	0.8841000211092908	9455	3
cg05625471	16	31342748	-0.07881165546968052	0.13888804903005622	0.5704102872368495	3.452758875846815	0.17792744254863924	9458	3
cg05625526	10	49653080	0.3302344455158411	0.21784373571691384	0.1295386889416048	1.7864356881783008	0.4093364503587754	9458	3
cg05625543	1	182771990	0.0026586429957010434	0.18307811767272544	0.9884136036027777	3.8095410152045224	0.14885680020653663	9457	3
cg05625559	5	6775922	0.230557803255726	0.114552754849119	0.04414852104140957	2.6805188621907337	0.2617777464826422	9448	3
cg05625687	11	40330301	-0.022290383054751485	0.15727071135899184	0.8872912427294762	1.9042935611674752	0.3859116658773055	9450	3
cg05625773	6	30614796	0.021048140737063327	0.5124424549781835	0.9672367786687128	1.2790246407460837	0.5275496365292507	9372	3
cg05625801	7	66461858	0.7063254331869528	0.6538806267708926	0.28005069077067524	0.7027921974980821	0.7037049619895732	9455	3
cg05625806	17	19284432	0.31976629927575817	0.3198119842358964	0.31737964356143833	0.4377294474846012	0.803430395859978	9455	3
cg05625834	1	115209022	0.09908439672480042	0.2656080340065536	0.7091131373947663	0.9033834431071412	0.6365503742411666	9457	3
cg05625889	1	25944100	-1.5482618164424182	1.1276801961496608	0.1697642268072834	0.2042838840775188	0.6512850134330757	5557	2
cg05626013	10	68685252	-0.006986236280588766	0.06865402324056005	0.9189471429054463	0.012834963574002885	0.9936030662701506	9409	3
cg05626073	11	971527	0.07559486536278774	0.05436409511711001	0.1643682182435284	3.3413194934700936	0.1881229112115518	9392	3
cg05626079	8	27533467	0.05473926538004979	0.21463105337886954	0.7986930631191165	0.67957358585853	0.7119220934068743	9458	3
cg05626094	16	2124103	0.00973648836324948	0.22944798361539795	0.9661524028587022	0.11138883246210829	0.9458281214556277	9457	3
cg05626128	1	19251115	0.4146982461020672	0.16665268548270695	0.01283199603003179	2.74023287819364	0.2540773732904666	9418	3
cg05626226	4	106515450	-0.1764416198781671	0.14935411337874582	0.23745802766308333	0.16938972191501156	0.9187926011260522	9459	3
cg05626242	10	75255789	-0.586685782029174	0.7368939597992487	0.4259388173115244	0.7464710963323525	0.6885030381143357	9440	3
cg05626259	15	68851385	0.6531511828163048	0.44990113181641034	0.14656667064135098	0.6064281016849031	0.7384410155309424	9452	3
cg05626309	1	15419636	0.03786472876507945	0.27055476290173447	0.8886977735913895	1.0205320229272141	0.6003358613487365	9458	3
cg05626376	6	31938847	-0.5964937804156442	0.37849175701292537	0.1150314225408929	1.440549702002495	0.4866184899987578	9417	3
cg05626536	8	144801088	-0.029035856559410943	0.07093022654513052	0.6822769480363671	1.3076896919557242	0.5200424448751592	9434	3
cg05626616	17	75473895	-0.3172345443429887	0.20702950928048403	0.12544457618803273	0.07478733364791414	0.9632968426878944	9456	3
cg05626644	16	86714721	0.023115674653127555	0.07308225347679215	0.751777325570477	8.383184702232935	0.015122185861555067	9456	3
cg05626664	1	208394231	0.11527274998288942	0.1328329389429646	0.3855024880604418	6.259491233394693	0.043728919745029016	9453	3
cg05626790	12	133187174	0.08093141123350828	0.05647000277952565	0.15180775634476154	0.5159887120799032	0.7725995926158569	9453	3
cg05626927	4	14362239	0.12545262569312246	0.13447544601185857	0.3508697511654445	1.6503221232833052	0.4381644153014227	9450	3
cg05627029	10	122708532	0.026487466779841103	0.29338191308048295	0.9280621461274274	2.9178729280483218	0.2324833977516473	9367	3
cg05627078	1	33592944	-0.5364783406729303	0.5570325905644974	0.3354971141414596	0.8171601022051395	0.6645932689380865	9431	3
cg05627083	18	10454684	-0.1933882785265988	0.22089309108039615	0.3813108299514878	1.4191491996472494	0.49185338748086	9447	3
cg05627103	9	139694135	0.1272113362890762	0.10952679306026039	0.24545359240357473	3.159773665782198	0.20599840913024303	9459	3
cg05627256	5	10249860	0.9529076268279923	0.8859129942389579	0.28209628354136884	0.17535570610691167	0.6753952336755066	5559	2
cg05627365	15	81453408	-0.053186671312430676	0.12588591108798886	0.6726608318399053	3.8492284199001707	0.1459320451287759	9441	3
cg05627390	13	108871167	-0.13005091411194436	0.2570274872187808	0.6128702907925401	0.4876971841376872	0.7836062694855831	9427	3
cg05627398	2	2797483	-0.06272968910669958	0.15364273466055026	0.6830660501208684	2.2287848106382526	0.3281145790195402	9434	3
cg05627522	15	75251581	0.07430364715260329	0.35605665227014105	0.8346942280591982	0.9392253124474489	0.6252444059137029	9457	3
cg05627557	2	37418009	-0.05389632686029613	0.21192266081296898	0.7992477820970131	0.9915238883489691	0.6091066251955426	9454	3
cg05627561	19	39423470	0.25716345215527525	0.23084395079179842	0.26527307070697836	1.7242907163930012	0.4222552211947954	9456	3
cg05627639	19	34113449	0.05753041343455103	0.16226415138172942	0.7229283164021107	2.6339261428126584	0.26794780593656736	9447	3
cg05627696	4	16933239	-0.22081033918058407	0.1540314941657906	0.151703518730265	1.734195795502875	0.4201691554349999	9454	3
cg05627727	7	4085241	-0.07269142885744152	0.21801303084081897	0.7388119918525218	8.352955250375842	0.015352489661212372	9457	3
cg05627765	15	70315909	0.018748799142380205	0.09229949855051071	0.8390334069426516	1.1880762082073928	0.5520933668832252	9442	3
cg05627800	3	139063247	0.3195093438053832	0.38324299264950484	0.4044505569644913	0.5188876404907673	0.7714805483644431	9457	3
cg05627826	8	99442883	0.1427127988419791	0.22312089727037376	0.5224190631577152	0.8149809531727926	0.3666517159751645	5562	2
cg05627947	8	142518599	-0.0040728472289202474	0.05605037365839614	0.9420734557735368	2.0208267835387232	0.3640684455600276	9456	3
cg05627950	7	10971841	-0.07685490008879597	0.19505811273988202	0.6935734553430184	0.9965505362971494	0.6075776651025342	9455	3
cg05627987	19	51220286	0.10285056806645737	0.12409759335495503	0.40722450800821486	0.0010162143528931727	0.9745692497554161	5562	2
cg05628049	3	42113624	-0.28946765108616307	0.2448723714117313	0.23715950992872106	1.3197099029891146	0.5169263084426017	9458	3
cg05628107	10	89419384	-0.6513475236925047	0.4422941763020124	0.14084360231198623	0.730228688995542	0.6941172778486009	9447	3
cg05628160	8	54785374	0.061897381812357655	0.0982292478247479	0.5286082951661889	6.003215804117963	0.0497070799621189	9452	3
cg05628163	3	156878202	0.5130460262329878	0.7109629595272456	0.4705273302865325	0.5816666007263488	0.7476402989969854	9457	3
cg05628366	6	35744188	-0.17438319541392427	0.34435646070794845	0.61257366575573	0.9898274003714043	0.6096235154224134	9450	3
cg05628381	19	982985	0.1300232076468212	0.4709673485623886	0.7824889992188148	3.623549046428555	0.1633639862534165	9440	3
cg05628390	1	2259411	-0.15055278662043453	0.22136654861775565	0.49643714912008025	0.00804737358145605	0.9959843973905944	9455	3
cg05628394	4	2043973	1.0770285628772645	0.8112927132313168	0.1843280660362698	0.2916271448153479	0.8643188210425781	9459	3
cg05628400	1	54828246	0.07499242436245142	0.20143242435449407	0.7096727037433508	0.3411872877702652	0.8431641287667481	9453	3
cg05628417	6	105628165	-0.17390340977563595	0.1341819615344605	0.1949662735742014	0.3409393891256527	0.8432686448663176	9455	3
cg05628436	22	39186607	0.1358852536864032	0.28013697432673385	0.6276286881550432	3.5810286033317897	0.1668743238508582	9459	3
cg05628496	17	17991167	-0.13811956333497288	0.541271816874438	0.7985871865339926	1.6545492270399007	0.4372393100518063	9459	3
cg05628506	19	56696870	-0.0927788960000973	0.13831203424301294	0.5023517089999309	1.0807634702703517	0.5825258393452308	9452	3
cg05628549	11	6341895	0.05736022089430416	0.15641803402697677	0.7138345661188225	3.147104938880781	0.20730741942050276	9450	3
cg05628567	1	156783944	-0.96057067362446	0.647485412274652	0.13793092946563995	2.674036345257747	0.2626276123932675	9420	3
cg05628616	12	80794579	0.11352075276940908	0.06774808718353217	0.0938106151747567	3.7076772053086944	0.15663475226344767	9457	3
cg05628625	1	3148810	0.22607977791853168	0.20235160495705679	0.26388227781782236	4.702383012992546	0.0952555969095612	9455	3
cg05628771	19	42498642	-0.012499804247132377	0.3252351547349223	0.9693423483694333	3.592749259139077	0.16589924552438315	9422	3
cg05628782	2	17721600	-0.35449453790448043	0.5111874030900851	0.48801291651457934	0.3464966423841131	0.8409287684809835	9453	3
cg05629186	6	27356499	-0.15304932106666477	0.5813101757432556	0.7923321513081178	1.8007698059264372	0.40641319998665326	9444	3
cg05629195	3	183903129	-0.23451904068309795	0.21197257586342713	0.26856856452250416	0.2769240426862065	0.8706963185179297	9452	3
cg05629278	2	225874509	-0.19291857522551858	0.18668790658969625	0.3014285420732256	0.9754637706005016	0.6140174780870931	9452	3
cg05629317	16	1108349	-0.027451853619358188	0.06493836479499801	0.6724871110219279	1.793545704654377	0.4078838394573324	9458	3
cg05629350	1	40754188	-0.2006654739112585	0.25986790348002703	0.44000628436899103	0.341372265947372	0.8430861488911768	9459	3
cg05629378	7	25165070	1.0933915807850987	0.9576980953429316	0.25358409626890643	0.4944856558854802	0.7809510337720522	9313	3
cg05629606	21	47544366	-0.4174317377284544	0.2520246678534954	0.09765844594847198	2.0772455730021657	0.35394179987371954	9444	3
cg05629669	19	40340835	-0.16778574583656078	0.19063543711003839	0.3787838353846861	0.9606892581093592	0.6185701778127499	9454	3
cg05629721	6	32812280	0.8305651521394936	0.32493658375216555	0.010585760863430755	0.9194574761469123	0.6314549119527847	9449	3
cg05629774	12	132546836	0.2009472080393202	0.23205758887437214	0.3865248159622098	2.5271364970512344	0.28264368208991125	9452	3
cg05629781	18	32398287	0.045469579193234626	0.21001107846809852	0.8285899320375343	0.5456480948000335	0.7612267156658937	9458	3
cg05629821	13	113436400	0.2515761858796897	0.24668771684963123	0.3078155311415478	4.526689389697642	0.10400204725931217	9457	3
cg05629931	13	113512709	0.09171968213346517	0.21310615813058983	0.6669088191958731	0.3544428216223654	0.837594311554928	9458	3
cg05629964	6	41085111	-0.05982393234734332	0.21171444924329857	0.7775072751007226	2.9515945600517304	0.22859639902870743	9423	3
cg05630016	19	51815281	-0.2514384850925963	0.21425712943794678	0.2405808721546381	0.795245845765366	0.6719153438000699	9451	3
cg05630111	1	150948030	0.03118394419023785	0.07935179641680103	0.6943316913585189	0.5747174316027234	0.44839040053228696	5561	2
cg05630136	15	23891780	-0.12621887471252102	0.2771115212852331	0.6487636439827247	2.021696026551133	0.15506585917572058	5562	2
cg05630192	7	100877583	0.16539822763737375	0.29015917129931657	0.568660166938949	0.7454807330950264	0.6888440565892754	9456	3
cg05630208	11	126032897	0.637523579433742	0.2409532737744443	0.008148858009018115	1.1020167978285147	0.5763683080605481	9458	3
cg05630272	10	1517218	-0.04347748106351469	0.046789552224576744	0.3527784804479615	2.5634255269508506	0.277561495906813	9433	3
cg05630390	6	3123105	0.1668514789954145	0.20868583111082767	0.42398066864170963	1.8749363991851589	0.3916180800932863	9446	3
cg05630523	19	12886518	0.5440547483057908	0.638748385940743	0.3943521584273538	1.2130536508466876	0.5452413025014835	9453	3
cg05630556	5	94619419	-0.4968160199071592	0.49828510139054594	0.3187394036005261	0.565171664634073	0.7538319360407046	9458	3
cg05630667	7	73272514	0.05890646437861727	0.13808207496167374	0.6696672621637108	0.07368952951189976	0.9638257434610351	9454	3
cg05630725	12	24104115	-0.052377918852226986	0.196872549410634	0.7902007914087761	1.2761833654668386	0.25860988181693745	5533	2
cg05630745	11	61659450	-0.029171762150846905	0.39443865206827383	0.9410440704747611	0.6183014383762298	0.7340701232351822	9341	3
cg05630773	16	3016717	-0.11048031688126443	0.10409402905339848	0.2885303507586961	0.36884586699209965	0.831584024703501	9456	3
cg05630800	1	178840298	0.14989014564432587	0.11890533359343043	0.20745881290959917	6.137879145599522	0.04647040722236695	9448	3
cg05630886	7	124431682	-0.17317158139980512	0.1296950023154891	0.1818037968318684	3.1071290846830806	0.2114927537437626	9450	3
cg05630943	16	76521159	0.04067027658441022	0.10238652323836575	0.6912030613555862	7.870824573159893	0.019537642558909264	9400	3
cg05631194	6	31146417	-0.30336977460848397	0.1378062560094667	0.027706136846627163	0.10053975363681128	0.9509727443676227	9458	3
cg05631230	11	116522252	0.017202095735828263	0.1165797137813081	0.8826927790521263	6.3808777774682826	0.011535636596669922	4870	2
cg05631262	11	125933228	0.1504360027614737	0.3330932679334912	0.6515331959739379	6.0580486272349345	0.048362802041104054	9449	3
cg05631399	11	66481581	0.11155204270270565	0.2630075064339175	0.6714636073381441	4.175865438497011	0.12394309633250354	9452	3
cg05631486	5	664414	-0.3859978453722597	0.2072725902344645	0.06256482524062243	0.9285589333987464	0.6285878605432893	9450	3
cg05631513	15	77795989	-0.19861603872593014	0.24749534253108113	0.4222613905555872	2.7298904833559856	0.255394660588251	9459	3
cg05631625	5	135419019	0.02910683001431096	0.1614893682821975	0.8569642238769047	0.5022640683151571	0.7779196528118921	9453	3
cg05631737	8	49780701	0.04092007330556113	0.10888703048770124	0.7070633533353822	3.8144896148124827	0.14848893914191982	9454	3
cg05632020	6	30885310	-0.2906461946788561	0.33351672423004586	0.3835035115511578	2.9403981837922064	0.22987971344245844	9434	3
cg05632229	12	27924396	-0.17773706486677085	0.2071051166572303	0.3907834921972056	2.754657729242169	0.25225145173504754	9453	3
cg05632351	16	67881561	-0.5821941800582364	0.6071044014895018	0.3375744625335359	0.025797733966449465	0.9871839668647359	9448	3
cg05632420	7	130793732	-0.26565913852288486	0.12189207084185398	0.029297363405947296	0.39563995943035146	0.820517549646239	9456	3
cg05632555	2	177134049	0.3906135429560852	0.32679250315445096	0.231971675611113	0.26612127078151965	0.8754120095501716	9396	3
cg05632623	17	78450055	0.00218406717063207	0.36483477079218385	0.9952235280019297	0.862455991278948	0.6497107626660228	9458	3
cg05632631	16	24099614	-0.021542739039939907	0.25963687377024125	0.9338733492652797	0.012316848765171452	0.9938604998451153	9457	3
cg05632866	7	63764120	-0.2182506953847006	0.3932505581648575	0.5789005122811957	0.5687104388224401	0.7524992948686147	9401	3
cg05632908	16	84880339	-0.030838090402066212	0.12734260648861148	0.8086512911075574	0.1627744171514666	0.9218366792623435	9458	3
cg05633152	14	70263811	-0.06443832903540188	0.26024529916361955	0.8044391743078283	3.128146388384814	0.20928188698600014	9456	3
cg05633168	17	16559599	0.15942338447669624	0.18456340394295218	0.3877051621773598	2.3473254015337006	0.3092322393370562	9454	3
cg05633190	21	35986746	-0.25959443289472417	0.36012834398615506	0.47100878643209787	4.803914739613589	0.09054055837706998	9459	3
cg05633225	19	53872872	0.12251913382010854	0.09287060023302819	0.18708700689089836	2.1638736260287974	0.33893842915316774	9342	3
cg05633300	10	133741080	0.1355480778258238	0.17348014651145022	0.43459882113050574	0.214894408864482	0.898123938162355	9457	3
cg05633407	17	80654900	-1.1878256278467105	0.5184310213337533	0.021952242408376878	2.726407951707098	0.25583975798646125	9442	3
cg05633523	15	102156835	-0.09359161465269118	0.17436180087687483	0.5914287518329207	0.023979171997024838	0.9880820026957972	9350	3
cg05633605	5	55530180	-0.2281905303485672	0.1468147196459713	0.12011870106042205	2.758646047998878	0.2517489233642308	9453	3
cg05633660	15	85147193	0.15259854030550166	0.2883417955426294	0.5966473227975189	2.8080204378086617	0.24561003635552395	9459	3
cg05633748	2	238706175	0.1459817277141377	0.1615277368397604	0.3661245796546156	1.1722732870781818	0.5564729907762793	9450	3
cg05633854	12	95466977	0.43089126416605017	0.904410167820621	0.6337656026931525	1.5322234609400174	0.46481689252147396	9416	3
cg05634040	19	1172418	0.15062353111131033	0.27611499661417127	0.5854027068555411	2.076501096020722	0.35407357515950305	9444	3
cg05634052	16	30007543	0.7110231265361694	0.9293032315847692	0.4442035269882094	3.1588805292591946	0.20609042202517058	9407	3
cg05634149	21	34395317	-0.10162337965769859	0.2330022752644332	0.6627296542200192	3.2108055654086254	0.20080865636539819	9451	3
cg05634287	5	148931071	1.1025670006758626	1.1158909303753608	0.32312334841743473	0.12247414593450624	0.9406002224556288	9439	3
cg05634376	11	66659993	-0.07666645379281901	0.18816579160046631	0.6836841367228087	0.10849934090723039	0.94719559022479	9447	3
cg05634428	5	531052	-0.10525816577856223	0.06966651301286442	0.13081747424498755	1.962026885749348	0.37493093516211146	9452	3
cg05634495	6	122364658	-0.10662894847262754	0.07675330020948508	0.16475901498326728	5.078491240992635	0.07892591743282835	9450	3
cg05634630	12	99251017	-0.037506822019813264	0.06393516494188899	0.5574465959363908	0.664925833536683	0.7171552628056337	9454	3
cg05634637	5	31197518	0.05039269753630743	0.09927526508972469	0.6117298422126705	6.560632923185625	0.03761635079308971	9412	3
cg05634649	4	7056300	-0.0352114345924265	0.19570131482873626	0.8572119476733964	0.4418375234960063	0.8017818129974965	9457	3
cg05634734	9	130652509	-0.04087570356854181	0.2461823665394044	0.8681268032474125	0.43355781625989687	0.8051079524517639	9456	3
cg05634879	17	26267036	0.1694176142209318	0.14760048290511069	0.2510461579476811	0.7668520232766853	0.6815225009166571	9403	3
cg05634915	16	17477485	-0.08954744581636577	0.1632701685529913	0.5833748718679627	2.353710615974848	0.30824655654315103	9451	3
cg05635036	12	110149962	0.011783150032372482	0.14159347038553355	0.9336780622317012	1.354081585820169	0.5081183973497682	9456	3
cg05635114	16	88832572	-0.036255373243644196	0.2002119066838326	0.856300857741618	0.9181200267569067	0.6318773226686852	9457	3
cg05635121	17	7154132	-1.0340672502993364	0.7315791113017638	0.15751672318391635	1.320188853696982	0.5168025321532066	9457	3
cg05635169	5	113589213	0.2028395508013009	0.1358104585487992	0.1352935836594251	2.881103559413533	0.2367970628138912	9458	3
cg05635218	8	22022996	-0.4715296255043958	0.6900364150190478	0.4943918943067034	1.2555597319564051	0.5337755397271258	9326	3
cg05635274	16	2866901	0.04008846213400493	0.07023017419868079	0.568124810171638	4.08312728946375	0.1298255510459628	9439	3
cg05635455	11	31531244	-0.16349792078479947	0.48627011512504675	0.7366984862261888	9.63055168591876	0.008104986066180604	9399	3
cg05635562	3	189839095	-0.11625669124568438	0.14308356441610118	0.4164995947490734	0.5629835210744085	0.7546571336190417	9459	3
cg05635617	3	49977228	0.47310958561467614	0.3352879258984152	0.158228501652849	4.51050158183186	0.10484724570198835	9459	3
cg05635712	3	4509058	0.10720360867669541	1.0836542259113626	0.9211955372383204	1.0426508731730537	0.30720574942499446	5561	2
cg05635730	3	147096075	0.3422298157605136	0.30630406181072034	0.2638712560861959	3.1309957466735625	0.20898393973632784	9448	3
cg05635754	19	17958736	0.6447474520646098	0.8096572471169505	0.4258452075101259	0.20114538140861357	0.9043193744112844	9435	3
cg05635807	8	11422167	-0.4056107114264003	0.4269216144572545	0.34207038609561247	1.676611635475075	0.4324425396497507	9448	3
cg05635923	13	36944451	-0.3144262811290789	0.22872048417663265	0.1692187332243958	0.6508077739852841	0.722235593165205	9454	3
cg05635940	19	35617254	-0.09812349144229444	0.1731148918753235	0.5708423354280023	1.8854993796793578	0.3895552053442938	9456	3
cg05635953	19	11039152	-0.09055406510689289	0.5365044709117519	0.8659655256792408	2.195718557612893	0.333584431148255	9450	3
cg05636015	5	1073787	-0.06555023051891144	0.18251722052452457	0.7194862774062596	1.9823390632034152	0.3711423743624717	9400	3
cg05636047	4	188156675	-0.21622530591841388	0.16188278642909276	0.1816504437080282	1.22453495504576	0.5421202289435272	9404	3
cg05636131	7	148844053	0.2843043814983248	0.2811710807285629	0.31194763249265783	0.24482550950152082	0.8847830946978348	9452	3
cg05636175	8	22960397	0.2537282060436694	0.5537209681705668	0.6467915590630526	0.11363424492577798	0.7360439381810351	5559	2
cg05636177	6	30028943	-1.4409806076174976	0.6522679939895983	0.027161782254974943	3.0624925797382163	0.21626596920345204	9313	3
cg05636467	10	131669406	-0.0014585892834772607	0.04127120186583407	0.9718073718241957	5.528498749100651	0.0630233885569284	9453	3
cg05636499	7	101929626	0.11902094042254234	0.7179443503062406	0.8683299478547091	0.34430055305146606	0.8418526529703626	9459	3
cg05636584	8	1640712	-0.10339823775992885	0.11117638077469143	0.3523515080059744	0.4300888676234078	0.8065056032630339	9414	3
cg05636593	17	42429529	-0.1848781937419901	0.390511834832344	0.6359097629175545	0.39918276801024805	0.8190653679190187	9457	3
cg05636603	17	79949263	0.1192381383837742	0.12840264496070103	0.3530825236174632	2.5129317134698423	0.28465827399913707	9456	3
cg05636681	10	96163157	-0.4366241132620954	0.46840373554367065	0.35125727790308897	0.6941733007208502	0.70674408597467675	9456	3
cg05636811	19	51611816	0.5933726911029407	0.5378444645088503	0.2699220152291795	1.3697831940699197	0.5041448774122995	9454	3
cg05636830	19	3377871	0.0847130573192783	0.1339728320904297	0.5271809370972584	1.1950822444711227	0.5501627572630342	9453	3
cg05636843	6	33138669	-0.2602065128059709	0.1798555440942764	0.14796616939722534	1.8968050970987909	0.3873593171790477	9450	3
cg05636881	10	105038444	0.01350197055846993	0.0775449169573447	0.8617726796093738	1.7184770214826517	0.42348443841788885	9446	3
cg05636912	5	64011797	-0.15759255366792388	0.1158516007289715	0.17373604267097958	0.03015970350252778	0.9850332798300965	9239	3
cg05637092	7	610887	0.17639561254256217	0.4495434335913117	0.6947712821458709	3.526986742389356	0.1714448958172029	9456	3
cg05637113	5	121307216	0.2716151826206516	0.18171430613375322	0.13498297060695164	5.905322332317383	0.05220060645972219	9455	3
cg05637188	19	41860004	-0.5404040526425868	0.8377292111362574	0.5188740342239568	1.326761221751781	0.5151070113492452	9439	3
cg05637265	8	144884124	-0.28986791589385513	0.26633866122550015	0.2764435514183649	0.0976227577436874	0.9523607481167795	9457	3
cg05637266	19	12512074	0.3168910884795903	0.5103774221488336	0.5346683257549917	0.47908881568586204	0.7869863242008833	9296	3
cg05637296	17	76129475	-0.23822941658983918	0.2147680487931527	0.2673264478818481	6.877585475502558	0.03210341918823341	9458	3
cg05637308	11	108092704	-1.0306798933584338	0.6698217925513825	0.12386839973521713	0.11021119456687961	0.9463852069698849	9451	3
cg05637351	18	63417669	-0.9485959925582452	0.4439898745580804	0.032636549051227086	3.95433096376001	0.13846115224845731	9456	3
cg05637450	1	218479177	0.12205888336894825	0.1178992117128658	0.30053742488697643	3.465372575850738	0.1768088120824492	9273	3
cg05637536	1	154475068	0.032277875579103756	0.14678926296802086	0.8259547842695697	1.4683877378113495	0.47989215907982063	9440	3
cg05637630	16	85147129	0.28946517480176825	0.25014599482117067	0.24719681453316492	1.5110674855168593	0.469759816905256	9450	3
cg05637795	15	72978746	0.09484802997521208	0.78188234189651	0.903447644071222	1.796430355913587	0.4072959621989134	9455	3
cg05637892	14	31091672	0.2742821681753765	0.5372754417627683	0.6096972318218944	0.7665000615755658	0.6816424463797867	9451	3
cg05637903	6	27100593	0.6522822517801976	0.7678922028335001	0.39563367911530983	0.7006429315893961	0.7044615930093606	9452	3
cg05637945	17	46985753	0.02909706728314743	0.7746472935272674	0.9700371473496016	2.2251081702774744	0.3287183134301843	9424	3
cg05638059	15	79298651	-0.35174394765275807	0.4007913572698354	0.3801480259984135	0.05586666570501503	0.9724531953208586	9361	3
cg05638139	17	79001027	0.10490654404046562	0.23942110230945024	0.661264871603128	2.716025996847499	0.099345076104931	5561	2
cg05638165	1	180911763	-0.18836949716364518	0.23494005942571072	0.42268206109897316	0.3645985822663411	0.8333518882572215	9458	3
cg05638174	10	122739236	-0.13991939400217668	0.19219692507223932	0.4666134826221924	1.3200885522403705	0.5168284508264991	9442	3
cg05638250	8	22866972	0.10294853473948179	0.24325153662985777	0.6721358974830309	1.3135581961366478	0.5185187457959924	9455	3
cg05638287	1	233749295	-0.06522043320609304	0.17753062661284955	0.7133388159639689	1.7089062394328909	0.42551583368243157	9458	3
cg05638299	6	4668978	0.4891217004711701	0.18428910690857667	0.00795202801571596	0.44648639648013605	0.79992028643098545	9455	3
cg05638347	7	6188723	0.14807747277984382	0.21031896145406004	0.4813945065817133	0.4570046611318541	0.7957244427140501	9457	3
cg05638359	1	190444387	-0.3210935234249894	0.2662970488227343	0.22790541701656925	0.21190265150357732	0.8994684279599597	9334	3
cg05638426	3	12878574	0.11018965249019377	0.20148064145312267	0.5844478119245096	0.8912785487515391	0.3451310683916669	5544	2
cg05638439	16	711235	0.07136515329695596	0.04422074240522083	0.10656237927644999	1.5806011111483846	0.4537084101959912	9440	3
cg05638471	1	1161382	-0.14960773431875912	0.17083060993787108	0.3811569567394904	0.32217066996103333	0.8512194292143406	9451	3
cg05638500	15	101795550	0.2134365847158829	0.14581925538386167	0.14327417226631697	0.28097490623430527	0.8689345672845987	9457	3
cg05638589	7	47457995	-0.3458777973555012	0.14918512879013493	0.020425046389655494	2.9026846343869455	0.23425563159467197	9455	3
cg05638594	13	113552563	-0.1401633564378004	0.2221210811594348	0.5280259408787409	0.9823705559758577	0.611900691769075	9454	3
cg05638689	11	65314454	-0.10817735892305311	0.12400864111828262	0.38302441342099025	3.9635521690688695	0.1378242323130227	9406	3
cg05638699	3	124449152	0.5776801585601045	0.4778389263381862	0.22668463736970235	0.2397625829626509	0.8870257279777436	9457	3
cg05638739	16	89440324	-0.22531470435409584	0.1858599301308684	0.2254043353206009	1.1904954340468987	0.5514259513523361	9458	3
cg05638787	15	41062273	-0.07933297713452127	0.23742333453382009	0.7382728236354159	9.999788012237353	0.006738661218090806	9455	3
cg05638830	1	47181214	0.025122948562573393	0.21251943271478976	0.90589743988782645	2.021995691569481	0.3638557264634676	9451	3
cg05638929	10	102508633	-0.631887208076939	0.8925592815040224	0.47897640216907067	0.6254398354303694	0.42903296284669906	5555	2
cg05639203	15	40331584	0.21399513289072628	0.6623718859025222	0.7466392023247015	2.4075593859304254	0.3000579390023767	9450	3
cg05639205	7	155595693	-0.1832076090471688	0.10858767893252949	0.09156759716917436	2.481230523551747	0.28920622565275167	9455	3
cg05639246	6	10393778	0.0734785664934535	0.12237177869894407	0.5482040219159072	1.498299360211388	0.4727683862375112	9439	3
cg05639258	11	64879330	1.207370570330794	0.8010141478562502	0.13173315540231983	3.8499889247405186	0.14587656466439367	9450	3
cg05639310	4	2420719	-0.3595177500828426	0.4861654681241054	0.4596054543948633	4.299839603857871	0.11649349995286735	9459	3
cg05639405	3	126243044	-0.3497584441139059	0.3011495395092049	0.24547472175267004	1.223710015600557	0.5423438832461194	9457	3
cg05639522	1	247681581	-0.030374662505602366	0.07828128650419476	0.6980016327685459	5.829750608884024	0.054210790456294594	9455	3
cg05639533	7	5258428	0.46271376445263396	0.2603709815714556	0.07554642241754024	0.9005304117091757	0.6374590713244466	9456	3
cg05639624	19	50101012	0.20197398279282902	0.5071848543630795	0.690463911821352	2.7766895742299242	0.24948791867307396	9367	3
cg05639690	4	3749615	0.08245025504749236	0.06963366879904924	0.23639037466094723	0.6365331799085082	0.7274088426736587	9456	3
cg05639747	12	49740942	-0.4056326079842494	0.5754078610507044	0.48084261119473937	1.780688250795793	0.41051445999063935	9453	3
cg05639842	21	43639440	0.05597403446940414	0.4342191957641228	0.8974309814687507	2.577222180018498	0.2756533750619499	9456	3
cg05639912	17	48070891	0.01907653413166044	0.32872886114907895	0.953723767073316	3.7917000128741702	0.15019061778193718	9410	3
cg05639937	13	36706701	0.05751612961566738	0.13887818934084337	0.6787656938356885	0.041927642281904876	0.9792543922352178	9452	3
cg05640069	1	94312038	0.14664056342646847	0.8369834992295915	0.8609214945324118	0.23426517715529954	0.6283791409120276	5550	2
cg05640128	7	154002270	-0.25763524902498647	0.19952249176764805	0.1966138202936168	1.0090838051990287	0.6037821030957895	9458	3
cg05640207	7	122339531	-0.12599270371854837	0.11571309309265157	0.27622574702372915	0.21643739289920322	0.8974313099263942	9338	3
cg05640294	19	38976794	-0.30242197195288195	0.1570854523302641	0.054203498937270264	1.336270004668691	0.5126638035596549	9458	3
cg05640320	11	66643399	-0.10918651307233283	0.21140193943731908	0.6055137891440174	1.1051055379783852	0.5754788690816913	9454	3
cg05640322	1	228285781	0.10796864809515429	0.2147191531850245	0.6150791616325526	1.3975961198308853	0.49718252841564736	9450	3
cg05640342	11	18230961	-0.045390376002744634	0.07285553256763853	0.5332720817020763	1.7314151550855668	0.4207537313825661	9456	3
cg05640361	17	79073545	-0.08501469145192504	0.1625145832632732	0.600890480138587	3.4254417231218324	0.1803743507101848	9455	3
cg05640416	10	135176430	0.07208319826434156	0.3420033018547629	0.8330686605162338	0.7767341863205665	0.678163348437985	9445	3
cg05640423	17	78970870	-0.0597925030889506	0.048149076852817156	0.21430285560634757	0.4524459623825632	0.7975402453631001	9454	3
cg05640533	13	111286999	0.220464646988724	0.43140214576701286	0.6093215962791977	0.1189352380897793	0.7301921909788684	5561	2
cg05640558	7	73498304	0.4471802701603566	0.46967216428554626	0.3410404359492997	5.94681796000233	0.05112871613614689	9434	3
cg05640655	1	2793656	0.40555773710683946	0.3409095752235411	0.23419014316486902	4.032242381647276	0.044638571900051126	5561	2
cg05640721	15	90437833	-0.05757017350154763	0.2688011253188895	0.8304114829518592	2.6533487495601444	0.265358277703298	9457	3
cg05640731	10	135018226	0.054551900320618504	0.1669644158139156	0.7438738440531488	0.22503290330198553	0.8935826460777615	9453	3
cg05640754	4	137732125	0.16314857376548295	0.18370475129636818	0.3744858379576704	0.26914461402372436	0.8740896737791033	9459	3
cg05641033	12	1639534	0.14482680481010893	0.53256506626789335	0.7856666227993099	8.370147445620544	0.015221083759480714	9421	3
cg05641048	15	59908622	0.07929226214850743	0.12881112904601832	0.5381783796282278	4.114196274348204	0.12782436098422234	9441	3
cg05641123	5	555684	0.2911406332672998	0.5506857533587032	0.5970223014886463	1.2268814521157285	0.5414845601507909	9344	3
cg05641278	1	3435887	0.18557587931930894	0.22560297114547134	0.4107484208039504	0.16178269097887188	0.9222938973926127	9453	3
cg05641348	19	2455563	-0.1697519314963031	0.21793043002068177	0.436022622237051	4.6490366132306225	0.09783055703557714	9455	3
cg05641351	1	155099332	0.2083813444034651	0.520877047979408	0.6891133534559688	0.29189891968208015	0.8642013789560091	9454	3
cg05641439	1	168105727	-0.3701835992200359	0.7108844404837349	0.6025502226425197	1.3869338965060751	0.4998401417135737	9456	3
cg05641515	16	70562892	0.35509880497242285	0.2568680598079877	0.16684366062561648	0.28240343406356394	0.8683141402797011	9458	3
cg05641529	4	100242957	0.07931327039720162	0.08571118750714636	0.3547813116812806	0.9948320829613583	0.6080999363777804	9447	3
cg05641535	1	3026154	0.032104461068814774	0.22233141278081364	0.885185309126622	8.65197139852615	0.013220512222729842	9454	3
cg05641650	11	35693836	0.01645947623492632	0.1692990242092314	0.9225506297039673	2.5476664861273157	0.27975718651352866	9444	3
cg05641656	19	58728610	0.019553097124844925	0.08686272810503827	0.8218988208582507	11.62123823816266	0.002995574880524683	9455	3
cg05641843	17	7477972	-0.359599159702514	0.19880720453491627	0.07048466931324161	8.162308884917248	0.016887958218759592	9455	3
cg05641849	4	1748820	0.04665544218310011	0.11284271080469194	0.6792729013266969	4.795068059823004	0.09094193710390343	9451	3
cg05641885	12	108306728	0.22721803301815452	0.38078424523265714	0.5507005484138514	3.6703101374371605	0.1595887526258892	9453	3
cg05641903	19	7767584	0.12703393741406555	0.2041620077202226	0.5337964021097148	0.79724964665387	0.6712424886418425	9457	3
cg05641913	12	57410518	-0.0890409112822629	0.19664307298954325	0.6506893657365251	5.309263886592298	0.07032471738619837	9458	3
cg05641961	15	90776927	-1.0234152766372118	0.7203115315524352	0.15537626209182884	1.784140339691455	0.40980650494292126	9455	3
cg05642044	3	169940769	0.1538101274772306	0.319431180955581	0.6301522512325672	1.2103882372056138	0.5459684337229128	9447	3
cg05642143	6	42928409	0.07088397648598149	0.23676745573395885	0.7646483946832004	5.5175739615263035	0.06336858907527844	9454	3
cg05642264	7	4169314	-0.0692374373527117	0.08713181804278201	0.42682955821368057	0.021604001925181804	0.9892561311471565	9458	3
cg05642283	11	63374221	0.23801769305743453	0.2541574655740035	0.34901737869703325	6.708469637611692	0.03493609237066265	9447	3
cg05642308	1	27339522	0.638553953939869	0.4417105580821618	0.14827851716311657	0.4803091139558311	0.4882823340657307	5560	2
cg05642379	15	93351914	0.16043701028347182	0.1896533518385293	0.39758135173989456	4.780595575794928	0.09160240172894611	9444	3
cg05642426	8	22492984	-0.15220396676114267	0.24239494410034285	0.5300581499264387	0.29432837543334167	0.8631522467848846	9455	3
cg05642446	12	117316716	0.32990829514766773	0.4318293243149473	0.4448800886383266	2.4783208166046853	0.28962728454994113	9418	3
cg05642546	7	37298927	-0.3594206286134666	0.19363812817015744	0.06343275680095431	1.5235443900528047	0.4668383648544865	9455	3
cg05642551	17	38444092	-0.5515729367257418	0.6179933981758785	0.37211300417063464	2.2581016371231195	0.32334001915696337	9459	3
cg05642698	6	108278844	-0.614864236941658	0.57315368194962	0.2833726316593519	3.1393370167595918	0.2081141590235575	9422	3
cg05642789	1	1564482	0.08806423598987391	0.055719528731671776	0.11399437476640573	3.468598357867969	0.1765238685923654	9447	3
cg05642802	3	99536634	0.5456488024746005	0.5007914906563329	0.27590135624330087	7.817332746098858	0.02006724544355317	9409	3
cg05642873	1	202858370	0.14679807404001502	0.39734695200764075	0.7117956313031919	0.08171391345416668	0.7749880657107264	5552	2
cg05642923	17	61896912	0.3164868435432352	0.1602394286656467	0.04825825383235539	1.3348570909886228	0.5130261063708987	9458	3
cg05642993	4	118822824	-0.036155286364770216	0.30287204922863165	0.9049784355012537	0.013720423992589754	0.9067536978224958	5561	2
cg05643110	3	155572308	0.5138818993712231	0.6769650088499319	0.4477947173661702	0.36236239204167126	0.8342841760264121	9458	3
cg05643120	16	53738173	-0.3537858599947962	0.5277528633971192	0.5026265755057852	0.0653179321830075	0.9678685793163897	9406	3
cg05643188	1	197873430	-0.17219662010599654	0.12851454214502925	0.18027789585235732	2.0794238511432495	0.3535565178817004	9437	3
cg05643286	4	4173660	0.006598689697426371	0.09730196808520543	0.9459316207164078	3.418808365973806	0.18097358764331697	9456	3
cg05643303	12	54402714	-0.08194073907834608	0.11442853579260691	0.4739378884963132	0.04187711116234226	0.9792791339581615	9206	3
cg05643339	1	175036687	-0.02872578714792965	0.1570985269186683	0.8549141097805601	0.9751952401530952	0.6140999248158865	9458	3
cg05643349	16	30935108	-0.3859361101647521	0.34298098831130686	0.26048712132896423	0.9645323774715266	0.6173826995696875	9413	3
cg05643373	19	49220422	-0.07629994085108126	0.3496051295845294	0.8272374019935826	0.12360981191818173	0.7251518631810369	5561	2
cg05643453	1	160159453	0.017319366630216406	0.18066893640375584	0.9236298188551691	0.05599174559568978	0.9723923800528917	9457	3
cg05643464	8	25905134	0.23303247267182592	0.3486333159225162	0.5038673781611457	0.20202979128789933	0.9039195683215339	9453	3
cg05643490	6	39693249	0.20509571050522143	0.4324708359805887	0.6353275501210758	0.18595817335150028	0.911212556580531	9443	3
cg05643503	1	3713094	-0.4052174186972722	0.5860198813113995	0.4892678137679896	0.7275248634740804	0.6950562984479154	9459	3
cg05643545	17	20165967	-0.26385432544111165	0.17140461571807164	0.12371512936896824	3.7207109029487593	0.15561730613513503	9450	3
cg05643592	1	161195527	-0.8714244644738782	0.5288311661797602	0.0993873266026523	1.0086688845244032	0.6039073769287877	9453	3
cg05643613	3	11592649	-0.3978641583041046	0.25335865913122074	0.11633151638872863	1.029634314296073	0.5976098533192893	9343	3
cg05643703	1	17332012	-0.14644302549216914	0.3936305242103475	0.7098692618231768	1.1379815825744464	0.5660964599909354	9446	3
cg05643988	10	121575345	0.1850064548171584	0.19562462241609127	0.34429054009604665	0.10904517271646448	0.9469371207552535	9455	3
cg05644049	1	11118880	-0.25002786470674637	0.18322798020570297	0.17238745004756703	5.974466383255441	0.050426765083092434	9458	3
cg05644143	18	516597	0.0772758928010595	0.18717303880908862	0.6797106294309265	0.224845346811147	0.8936664486198139	9457	3
cg05644223	21	36412119	-0.12619238556531379	0.14445483044272756	0.38234877631030384	3.218101480520154	0.20007744942696867	9418	3
cg05644321	20	20693493	0.07991980770283728	0.39380089389617506	0.8391782488294758	1.1684944789094347	0.5575253870056882	9433	3
cg05644462	16	85261785	-0.0176537679970578	0.13775686480112415	0.8980289709558383	2.147022931765099	0.3418061669541388	9439	3
cg05644480	19	45418020	0.1418532690038379	0.11676388949746426	0.22441462361612083	0.41979823359016355	0.8106660244317441	9458	3
cg05644498	13	37493547	0.30339778392595945	0.20750791764741053	0.14371320463525436	0.05417123421029604	0.9732779087199819	9346	3
cg05644518	19	58872553	0.27199248906745255	0.2588894995259107	0.2934366957430558	6.103460182609712	0.047277059964730445	9457	3
cg05644574	2	29093319	-1.1537555370895414	0.6198950671793501	0.06271438121178433	0.8275703689496259	0.661142959784679	9457	3
cg05644602	2	74795186	0.0028378376555311655	0.16396024643257218	0.9861908367742954	0.7712013527869178	0.6800420283033516	9453	3
cg05644921	4	141489114	0.037283960646332305	0.08925745145655331	0.6761572708939583	0.590206440252103	0.744454740787732	9450	3
cg05644990	5	56469019	0.605903528842235	0.7707578619984271	0.431800716072076	0.026631076691780026	0.8703685968498629	5549	2
cg05645002	5	9156800	-0.2584368906612506	0.16308695414173255	0.11304427667390014	0.6344291005809046	0.728174508312643	9458	3
cg05645292	3	59795625	-0.21292183975342638	0.15263192712496731	0.16301524406028314	2.1920392565514892	0.33419867474759973	9446	3
cg05645316	10	90345170	-0.005250176118771429	0.21458319768159625	0.9804802211702893	0.07587729940993598	0.9627720054259492	9452	3
cg05645360	10	115614541	0.07911736462736672	0.6717976371110989	0.9062501873456088	2.0012390479846207	0.3676516016146821	9410	3
cg05645398	13	100583767	-0.043122889509913644	0.22340540905611467	0.8469391772598933	13.145886170077953	0.0013976778682029368	9452	3
cg05645404	3	105087242	0.0699307459200923	0.36318832674215384	0.8473139216057495	2.5718969953629083	0.27638830559954153	9403	3
cg05645422	2	101416310	0.5246733951614552	0.22099726615496795	0.017590969241494527	1.8092930792606963	0.4046848999008097	9448	3
cg05645440	7	158792487	-0.1523780180621262	0.11231966822422013	0.1748937480432556	2.394472481626568	0.30202779155846404	9450	3
cg05645505	3	184290389	0.005447403672730856	0.2036909632221693	0.9786643394811487	0.6688600018612947	0.7157459446244283	9456	3
cg05645634	10	118562797	0.157125775252562	0.2272899893206791	0.4893764633813579	4.044856884919999	0.1323337097564399	9456	3
cg05645677	11	20621109	-0.0011777004010588906	0.0765921962053009	0.9877320146485418	0.23964331320262583	0.887078627227904	9456	3
cg05645755	18	4454548	-0.042811605724632384	0.5712832814861962	0.9402629567279409	0.3315487082745988	0.8472373882334092	9457	3
cg05645787	13	101285074	0.11838666241804525	0.14173218981098518	0.40355769683406356	0.43092435723446776	0.8061687600987795	9458	3
cg05645812	19	18272084	0.20559125626850078	0.5931275810327251	0.7288750778382258	4.791464099763537	0.02860110535728308	5558	2
cg05645904	5	33300514	-0.09256397563594139	0.574433444892968	0.8719834513425996	0.8990018455936728	0.637946456719145	9458	3
cg05645927	6	27344393	0.0992065772749997	0.1450765405420176	0.49408736733626246	1.8993933588866447	0.38685834774956124	9454	3
cg05645982	8	124219077	-0.022832583630378	0.08014098260768485	0.7757167628935703	0.37954988244116605	0.8271452693015879	9436	3
cg05646015	2	3697458	-0.26495386011208194	0.1765480321838585	0.13342111355713251	2.3017985921665813	0.316352147171525	9449	3
cg05646373	6	26044460	0.24210191071507461	0.23806760077877218	0.30917908601999816	1.70882831608226	0.19113746108746657	5550	2
cg05646491	10	135379754	0.03578383316514585	0.0664801211078435	0.5903950374067859	0.44435214755301017	0.8007743565560501	9437	3
cg05646515	16	964974	0.08455315543635222	0.2243220491466843	0.7062274633784423	0.5630549405493048	0.7546301854920949	9459	3
cg05646541	19	54107706	-0.08693039794965605	0.17729960667122416	0.6239200276165277	2.959620539833966	0.22768088219878105	9454	3
cg05646575	12	132221835	-0.1306966764291565	0.36665356876431265	0.7214974396799432	0.012050910511413708	0.9125865182807847	5559	2
cg05646765	16	55424125	-0.30992406175378956	0.2013681809418551	0.12378195247630618	1.7598804169051425	0.41480771293516305	9456	3
cg05646865	1	41486908	0.07983825416640083	0.2614375657481935	0.7600754406540626	0.7700778230122381	0.6804241593606235	9452	3
cg05647005	8	56685498	-0.12637631476374922	0.6211201680915028	0.8387714739156968	7.024569447459415	0.029828686218061635	9458	3
cg05647048	10	75012704	-1.0635774869656742	0.8804148053045225	0.2270313588051122	0.8206430523077137	0.36499221953585603	5559	2
cg05647197	2	10182525	0.09302667490862253	0.11996659435541003	0.43808079498509395	0.030631101979118794	0.9848011355955292	9418	3
cg05647208	19	18527971	0.5184373752822915	0.5861954776623199	0.37647471232603585	5.329718875401775	0.06960913726601428	9371	3
cg05647431	2	241971306	-0.1446915636722907	0.22602711893336833	0.5220742125482005	0.07927315130439352	0.961138676884527	9458	3
cg05647503	11	10475589	0.605548682983221	0.2729049967354027	0.02649358195227093	3.531303592907006	0.17107524390010304	9451	3
cg05647519	3	133292323	-0.09534722721408724	0.620870058265446	0.8779485231084716	1.6011855258299668	0.449062697494951	9451	3
cg05647526	7	128379677	0.0919148607247446	0.48806133996237594	0.8506207502973894	3.352826299421425	0.18704367192071814	9277	3
cg05647567	5	172222550	-0.20287433293629478	0.241273212776822	0.4004325481714223	2.697633799426471	0.2595471493768787	9450	3
cg05647602	22	18258664	0.5217236515318094	0.2601512707557046	0.044913612020366575	1.102583546502942	0.5762050032125547	9457	3
cg05647660	4	76439704	-0.6367918320799215	0.6696194232244859	0.3416166870290376	3.3533838819463706	0.18699153304755464	9459	3
cg05647720	2	231900986	0.3592335621085029	0.2270763573271289	0.11365081225933302	2.236320565684131	0.3268806096548984	9459	3
cg05647733	12	106474322	-0.05945564139012885	0.09954613104694564	0.5503289833006534	1.7783138891754684	0.41100210428353395	9452	3
cg05647756	17	73805997	-0.028485024476427433	0.8464675224246013	0.9731549388978474	2.592078176828025	0.2736134080472047	9403	3
cg05647859	12	81331718	0.3691061601215665	0.2790843660686375	0.18598133728188265	0.42559746090245526	0.8083188108076346	9390	3
cg05647891	4	153346037	0.003782781227658158	0.09321372517186435	0.9676292896324707	3.7928932685119126	0.1501010366072028	9422	3
cg05647906	6	168378810	0.06329419329274459	0.2088064751497171	0.7617955861666027	1.4209877213630255	0.49140145366828647	9423	3
cg05648002	5	54406016	0.038437879715338935	0.14714359927377652	0.7939174645724563	1.56435252284207	0.45740948473212273	9444	3
cg05648225	6	74024344	-0.05541002317877782	0.08901156832787328	0.5336107666015063	0.5137875237137076	0.7734503793329291	9454	3
cg05648303	4	141264393	0.08964256659752184	0.19626127005743182	0.6478498999929185	0.1392256175817205	0.9327549044963506	9412	3
cg05648324	12	120534893	0.70924073536244725	0.561307867214245	0.20639147453782603	0.9057310362379224	0.6358036319456934	9381	3
cg05648345	19	10662621	0.6580101814528264	0.6648478549829573	0.3223132303697496	0.5462235367929277	0.7610077262621755	9450	3
cg05648367	8	26240675	-0.6265980517100116	0.5755515126057782	0.27628994210584235	1.7264998335908124	0.42178907305065616	9458	3
cg05648472	11	45232364	-0.6476907302445414	0.21139136202621525	0.002184417471502272	9.380874887043593	0.009182668378738282	9458	3
cg05648510	17	943342	0.023771051329760245	0.14865509745728753	0.8729540128262847	0.8266128188342049	0.6614595743309305	9453	3
cg05648614	3	5180520	-0.3522940907758796	0.17574728244763127	0.045011252166819365	0.7850859492743697	0.6753373233525142	9454	3
cg05648629	16	4162203	0.05872086672910142	0.128289635986426	0.6471528637409882	2.6753732742666543	0.26245211382031153	9431	3
cg05648672	5	126625864	-0.037994972544188016	0.15371971178519142	0.8047763022676631	2.0455802167289594	0.35959024347241864	9435	3
cg05648868	2	135762085	-0.7782393019028998	0.6256844014875589	0.21356550621254816	0.6008515963540244	0.7405028487810092	9457	3
cg05648914	5	63297615	-0.01792744741111107	0.12249463320370149	0.8836427904203633	1.2445618003254642	0.5367188383055819	9454	3
cg05648964	12	8833355	-0.11279164896735354	0.15158780338447866	0.4568352765105411	1.1057514552992846	0.5752930432056687	9416	3
cg05648986	3	45883734	0.4920091438363727	0.8394270096193905	0.5577915270292695	1.101230702972876	0.29399617503396097	5559	2
cg05648988	6	33865492	-0.4720394280942582	0.24854333478087082	0.05753505076144927	0.31294689786019525	0.8551542226610311	9458	3
cg05649009	2	175629850	-0.1571146244438144	0.1693937508214316	0.35366110788316396	4.6795492306766295	0.09634935144946788	9458	3
cg05649108	18	34854722	-0.00668915146037717	0.05638289127533148	0.9055621863265442	2.953951877528972	0.22832712061022978	9452	3
cg05649126	4	69048001	-0.13098911305719804	0.20255383338355581	0.5178339560974523	6.398582747821361	0.040791099376370744	9452	3
cg05649229	6	31620952	-0.501063456242941	0.7877138204296731	0.5247123252114004	0.04696626894790234	0.9767904486146778	9442	3
cg05649374	12	107974186	0.24727834055830702	0.2467322401404439	0.3162405700338938	1.241691681385564	0.5374896146798827	9459	3
cg05649391	11	47359115	-0.38503966962099506	0.402461588713423	0.3387128425986008	1.372209857571569	0.5035335533699528	9392	3
cg05649708	10	131771695	0.07192574949149808	0.10059282419134141	0.47459749381431265	0.1854165603221549	0.9114593522925397	9446	3
cg05649724	14	102415204	0.06624122849962186	0.13722326476616023	0.6292903473382262	8.545890843823791	0.013940661492920189	9456	3
cg05649885	17	27621476	0.19888929412284506	0.8403505776359147	0.8129095578323098	3.5004239543331623	0.17373711124621793	9459	3
cg05649906	5	14283950	0.1165412509611158	0.1998126809780218	0.5597233159701009	2.549774546231081	0.27946246937935676	9455	3
cg05649922	1	27029290	-0.4300864970841076	0.2178098449488584	0.048313988078499986	0.5966120911437673	0.7420741964696114	9441	3
cg05650171	1	161089102	-0.25943234070545507	0.16428333428149988	0.1142956346217395	0.3551293670711734	0.837306837617459	9441	3
cg05650238	5	55215955	-0.23162721344118992	0.19298318722764646	0.23004398620796848	0.718080248875882	0.6983463300354268	9456	3
cg05650260	6	50692762	0.17271772700809496	0.06131125534244049	0.004846487504588641	0.5691235919048819	0.7523438622219316	9457	3
cg05650397	22	47158153	-0.404815033156379	0.5665696123480686	0.47491691590364526	0.44920571209552007	0.7988334076270741	9457	3
cg05650453	1	7432644	-0.884892408975415	0.462952168690122	0.05595163406681113	1.2002080899620728	0.5487545379681946	9318	3
cg05650458	1	228270764	-1.0873449772537842	0.37726410399607657	0.003949276686310737	2.9566876760904024	0.22801500562577845	9446	3
cg05650559	3	159201035	0.07017894166027465	0.09306209491312463	0.4507839134730852	0.7313976483560706	0.693711698941839	9393	3
cg05650565	2	136499412	0.5489090554621427	0.852651370506917	0.519726352817055	2.7677375484009072	0.2506071327588277	9448	3
cg05650568	20	44467880	0.15944682737072968	0.2321248168676795	0.49214495780877204	0.7487145977182833	0.6877311423724548	9459	3
cg05650604	17	147234	-0.04999950921956572	0.2330976819128126	0.8301569781338016	1.5424168754507794	0.46245388379001684	9457	3
cg05650628	11	62677384	0.39266903493299143	0.23544449678618729	0.09535990341911586	1.496875692388473	0.47310503861317366	9447	3
cg05650632	1	182751640	0.6407968971644672	0.4864579745025455	0.1877478610954702	0.027818029852079228	0.8675373495438685	5556	2
cg05650674	16	68677997	0.14364402322265316	0.13649673337158205	0.29263333512677453	0.6834761483960491	0.7105342876012691	9456	3
cg05650680	8	1765217	-0.17461854950790046	0.1914110955524785	0.36162674193033556	0.32093035630133754	0.8517474824780622	9446	3
cg05650719	12	132293520	0.0013079678793631196	0.05125476313535968	0.9796410312902599	3.659057231963147	0.16048920199234085	9455	3
cg05650764	11	68227812	0.7245871218323101	0.6233113053897426	0.24504041667062673	0.0382389568560948	0.981062139477908	9457	3
cg05650813	2	25380399	0.17436529221605562	0.2942710141901132	0.5534937173629486	4.214455493398078	0.1215745350972681	9455	3
cg05650846	16	3078142	0.1524406669886123	0.14972203039977686	0.3086029264495814	0.8665583587757703	0.6483794523562847	9451	3
cg05650911	11	63585213	0.14035963058414108	0.2367240127851613	0.5532312181227679	1.0257573063714105	0.5987694459622172	9455	3
cg05650927	19	57950200	0.3233893810289589	0.24086150196300687	0.17938979012406198	0.9131128132568738	0.6334612769708841	9456	3
cg05650999	5	148883763	-0.08987452958931284	0.1727200920414418	0.6028211465723388	2.3898268549337596	0.302730161164628	9450	3
cg05651176	12	4433983	-0.8847722355863807	0.4715096175895112	0.060591182562069294	2.379166918666108	0.30434801099072906	9384	3
cg05651185	6	125421530	-0.14834833099262099	0.19196668055671987	0.4396516062618779	0.9481902770031074	0.6224480309776426	9454	3
cg05651243	11	134527018	-0.11244725652213679	0.1420156389947208	0.4284802853999423	0.19007009120959756	0.9093410655021922	9376	3
cg05651283	1	53098912	-0.38855041163998727	0.26900535160342426	0.1486274503392952	0.5137436191616369	0.7734673585155212	9453	3
cg05651511	17	78754090	-0.04820312680524377	0.14448788722834077	0.7386711408371427	1.5446704306622083	0.4619330945720014	9446	3
cg05651688	1	35734284	-1.1927502592002865	0.5693421639477636	0.03617436112651887	1.4450761301696777	0.485518413502728	9309	3
cg05651778	17	60729731	-0.030521120345467667	0.32633352775315777	0.9254845977387096	1.6842141856334734	0.4308018269763423	9443	3
cg05651862	6	168920237	0.2055106453445511	0.2081142090007724	0.32340261210611104	1.066997030702294	0.5865493241066598	9453	3
cg05651903	3	186543527	-0.11307092390459239	0.3224557101860045	0.7258466845933431	0.041301582560293926	0.838956900590345	5560	2
cg05651960	7	130419064	0.4985250686988081	0.4420553891244601	0.25942828282916974	0.3150661122191865	0.8542485750072375	9458	3
cg05651995	16	4751307	0.27582932745292915	0.20862678753355432	0.18612870699128925	0.22826731602777556	0.8921387064256497	9451	3
cg05652090	12	118293169	-1.6138102301213746	0.6561756308140093	0.013916244133065657	1.7498324913816645	0.4168969351311242	9236	3
cg05652141	3	127058958	0.027644441208488635	0.06751837353126329	0.6822198508824302	0.8828530558755212	0.6431183401252886	9457	3
cg05652225	17	37295709	0.08177681538430018	0.13505589484477923	0.5448445078972759	0.49328981025662666	0.7814181218394849	9458	3
cg05652381	3	138043797	-0.0376395616140374	0.19570962366015748	0.8474888044174219	0.1322160580168268	0.7161453291813459	5554	2
cg05652445	16	3345075	0.04002034201354032	0.0706516123088451	0.5710904507362513	2.9327097009509657	0.23076512734062402	9458	3
cg05652480	1	203016383	0.17174923681274262	0.2305229662964947	0.45624647435906024	0.42410927023875367	0.808920500891033	9458	3
cg05652493	22	29663976	0.6012876866367718	0.6832410541972319	0.37883111623579624	3.044099111574659	0.21826408379408768	9403	3
cg05652528	2	25551575	-0.09379105745420246	0.23053557497816904	0.6841256203630314	1.4310208493224765	0.4889424797929726	9457	3
cg05652533	10	134000287	0.21110502302165995	0.1259830069043432	0.09380428373517094	0.2731281884535921	0.8723504058429878	9448	3
cg05652547	1	1131983	-0.14807553180031216	0.2746211944941531	0.5897494037009975	0.382003655904699	0.8261310780215686	9455	3
cg05652551	3	142383107	-0.2313983625130096	0.1655951772605258	0.16230119286697797	0.5704740444626613	0.7518360313450693	9451	3
cg05652569	2	74750704	-0.08595766502535929	0.09181013155998459	0.3491420778451816	0.26354165350052405	0.8765418520077328	9453	3
cg05652602	10	48388287	0.007212518543484684	0.2792478788202832	0.9793942305276949	0.9197144830891268	0.63137377301818	9453	3
cg05652666	7	157981888	-0.1991206635443545	0.23168968432602052	0.3901042808782671	4.101917289567216	0.12861155167879026	9456	3
cg05652668	7	139044807	2.149705724723979	0.9098443592761649	0.018141463867323182	3.873552478575946	0.14416796445944866	9365	3
cg05652719	3	178423712	0.19030515617639238	0.15186150392049827	0.21015133200050365	6.0191166775056395	0.04931345379301917	9450	3
cg05652757	5	139227606	-0.6940130690155945	0.6744390410526839	0.30346901775797475	1.4369386959706407	0.2306353690638307	5561	2
cg05652783	3	193414693	-0.1914234193392127	0.23102138082140214	0.40733298536766244	0.004375986241266356	0.9978143987915009	9453	3
cg05652817	17	48626506	-0.09834945525222356	0.16658299505254087	0.5549271177683183	3.9535066391644236	0.13851823247747427	9456	3
cg05652840	1	235491627	0.5882463954343297	0.7473140556229168	0.43119552226083846	1.763271238581841	0.4141050392714094	9455	3
cg05652886	2	238876315	-0.8871118975978916	0.5101531654089787	0.08205009261700429	2.1868662074021272	0.33506420670996373	9449	3
cg05653018	1	201979533	0.009088765617018223	0.16747942630147306	0.9567216818008648	0.06395896172379865	0.9685264552033958	9440	3
cg05653329	1	21042988	0.030572803480627825	0.18499091083145766	0.8687342120779763	0.7100131619114515	0.7011688288323702	9456	3
cg05653385	19	441853	-0.0721260797132976	0.16223172985979606	0.6566184148306193	0.015687076649803032	0.9921871419554381	9457	3
cg05653400	10	113943887	-0.14210782956096119	0.9049637589272208	0.8752200112888143	1.6045478029973923	0.4483083950887781	9459	3
cg05653627	16	81039902	0.2559927316589584	0.7172709651584381	0.7211680012885915	2.505064416016641	0.2857802248897991	9457	3
cg05653646	5	139173162	0.34159292312317296	0.21118073777964003	0.10576214390468806	0.8828166081072603	0.6431300603461948	9459	3
cg05653691	1	16175060	-0.9687837044847386	0.8806554967987953	0.2713011230540114	5.084816288737687	0.07867670661008214	9445	3
cg05653707	10	119304938	0.04577069177750479	0.22124683030371375	0.8361065855172561	0.4986998914635863	0.7793072104293226	9411	3
cg05653714	3	184349359	0.03994057799851325	0.3266353261024125	0.9026782156027628	0.014507374385007404	0.9041294084182341	5561	2
cg05653859	1	197170372	0.17370289782255025	0.5282572152580085	0.7422897986422341	0.6110645637783914	0.7367311213731864	9451	3
cg05653887	22	46767176	-0.23589228203987572	0.16844307740912948	0.16138540330474682	1.410690696424341	0.493937964205038	9445	3
cg05654008	3	37494485	0.2570750613161797	0.41285717516907466	0.5334993566007317	0.5661505024065875	0.7534630867224164	9456	3
cg05654049	3	23852499	0.5943018833470379	0.4697138562759722	0.20578445015809474	0.7535384258283904	0.6860743927360904	9378	3
cg05654059	1	1957805	0.2014687417275528	0.17781582238341498	0.2572061883590454	2.5383859002246094	0.2810583583887686	9446	3
cg05654096	12	106477691	-0.029564824877737504	0.0689148018155629	0.6679192657656154	0.4453695970813606	0.8003670864133408	9458	3
cg05654103	2	24586381	-0.03980921403934131	0.20563117458313007	0.8464928353431147	3.6697265102017287	0.15963532959270582	9453	3
cg05654163	14	21467502	0.46677270486387523	0.19258271391645512	0.015361098862218012	0.6600156564550658	0.7189181055553902	9457	3
cg05654164	1	85725892	0.1657249688555219	0.16398437167273827	0.31220101669843997	5.440788464121803	0.06584878960462295	9457	3
cg05654278	3	52516335	-0.21432787567194106	0.09485339861397674	0.023847963212128793	2.8461960153940526	0.240966343758771	9404	3
cg05654290	9	74764766	-0.07379504972731649	0.16372345821705053	0.6521842659866011	0.26372180582583543	0.8764629000371955	9458	3
cg05654304	1	12538678	0.13529678969949183	0.34697047187789604	0.6965827819474248	4.912291916034487	0.08576485618105839	9451	3
cg05654329	5	177581506	0.12271650296746417	0.21034180378488854	0.5596141560008827	0.8690757222144385	0.6475638623841828	9456	3
cg05654340	6	111197834	0.2616487494394898	0.4503049587798235	0.5612081727293636	2.80164867680051	0.24639376835731108	9431	3
cg05654361	16	2338111	-0.12625128192279844	0.2275909190134569	0.5790800401573399	2.7649344726367606	0.2509586143987887	9458	3
cg05654364	5	148929172	1.5436026949308253e-5	0.1122129739652259	0.9998902429272754	1.9258211534341285	0.3817800671139966	9450	3
cg05654404	1	45452166	-0.21069489892833662	0.35303196042688684	0.5506306572316483	1.3436692871367875	0.510770635593307	9457	3
cg05654422	17	80709806	1.5198492811516313	1.013585846233532	0.13374977323373458	2.796116057499078	0.24707631344686545	9389	3
cg05654483	10	122610929	0.06115710743054754	0.3381187896145857	0.8564659909219341	2.0692135874656095	0.35536608562878685	9445	3
cg05654645	2	198364115	0.7223765171848894	0.6566430627289949	0.2712862424475034	1.8679977385424902	0.39297909210793847	9399	3
cg05654648	3	49977408	0.9051356505467612	0.5233162385331969	0.08369907242515892	2.9453186991937694	0.22931484525278764	9456	3
cg05654711	1	85930865	0.5777095039118203	0.5313322950473933	0.2769109841548501	1.6106918283691922	0.4469332992492297	9449	3
cg05654765	3	49170727	0.053568835559886535	0.0822661331083061	0.5149399104672607	0.8357738284536808	0.6584366840363035	9455	3
cg05654780	1	156625372	0.038647304496079456	0.08988541014134153	0.6672233339814051	1.0674821392447826	0.5864070713155107	9459	3
cg05654925	1	10752632	-0.17163757132222981	0.31383121338720343	0.5844402534323199	0.21191024792689278	0.8994650115949789	9459	3
cg05654946	5	88017891	0.04805055667504043	0.1680683286520579	0.7749555271574444	0.9260642884353146	0.6293724014995484	9436	3
cg05654980	1	224544384	-0.06429502772990435	0.49236655952563374	0.896104668939064	0.13629833229865868	0.9341211239332827	9451	3
cg05655001	8	94713206	0.3272115683128975	0.4342422080475681	0.4511355890188618	0.4800967541729139	0.7865898072229836	9454	3
cg05655011	1	29189486	0.05523961493132689	0.11504571876549242	0.6311181842553802	0.4305096732037439	0.8063359300843023	9356	3
cg05655022	1	11024495	0.1619067921588304	0.18224382562716562	0.37432156109894577	2.929505664662124	0.23113511354489988	9455	3
cg05655106	5	353905	-0.3297276063202007	0.25130708601884877	0.18950307125215513	2.854255597606957	0.2399972536565136	9457	3
cg05655116	2	37899435	0.67027610007013	0.5979169054195572	0.2622798541893245	1.7028560742603127	0.42680500316005093	9457	3
cg05655190	19	54971879	-0.20819060226375	0.2618169889274846	0.42651109430752493	0.600981230260401	0.7404548531980044	9456	3
cg05655247	1	1065028	-0.20992438261300558	0.29260089601323286	0.4731009682169373	0.5608101903776429	0.45393398865259493	5562	2
cg05655281	18	76322900	-0.006114535450356553	0.05703348315652981	0.9146227200125777	0.27730113069206447	0.5984756321259396	5561	2
cg05655282	12	48562663	0.11609687089456383	0.2264298114143506	0.6081417039176564	0.11623642293305275	0.9435384037856236	9454	3
cg05655457	11	58127944	-0.10766991714868288	0.09896938137711649	0.2766342278696518	2.751697067940892	0.25262514381639817	9457	3
cg05655555	19	2054816	-0.1969897303235073	0.30957752798416865	0.5245692238035078	5.4837432583588335	0.06444960817210049	9421	3
cg05655556	3	184016629	1.1743223893622836	0.6511216702034857	0.0713038319418373	2.9974619294301945	0.2234134999408559	9455	3
cg05655647	12	51157023	-0.0736796	0.250153	0.7683467216839733	0	NA	1084	1
cg05655671	1	184943630	-0.4004572205038517	0.6492534769933628	0.5373690133951021	2.397425886499096	0.30158211552927783	9457	3
cg05655707	11	18477254	-0.042486482947450784	0.04959737713667367	0.3916507183464145	1.8559565212613212	0.39535220204021815	9453	3
cg05655742	12	120875834	1.084474763179204	0.5770431261603362	0.06019464629456391	0.1952288025733142	0.9069985738164926	9452	3
cg05655806	3	111260756	-0.23790289670326173	0.09056311431670896	0.008615923846434156	2.44740714043237	0.29413878352588924	9439	3
cg05655837	6	166582188	-0.1869152601225604	0.4127280747882784	0.650636951012592	1.0705023047006716	0.5855222163957865	9448	3
cg05655885	7	56515601	0.10213940707387896	0.0806668454619375	0.20544571458054328	0.9115373859439276	0.3397068338152133	5561	2
cg05655915	17	80415420	-0.08231762811969667	0.1551650740677204	0.5957538894684268	2.0338210340615728	0.3617107147953774	9459	3
cg05655935	10	93683722	-0.3760748015926858	0.43666942599477554	0.38910886849598914	0.8713327104698902	0.6468335025490568	9456	3
cg05655953	10	123810032	-0.2746333180542802	0.2461661241312992	0.2645753177825557	1.3129785078473082	0.518669057200751	9417	3
cg05655987	19	39341449	0.37023031706233395	0.7568959410305462	0.6247404925183049	1.5742429151048043	0.4551530888761419	9449	3
cg05656032	19	51017130	0.18203913673186298	0.10151364293800402	0.07293327874444014	0.09334044488000323	0.7599726641807443	5557	2
cg05656180	11	2890258	-0.10898826483414627	0.2509719659957119	0.6640962365431259	0.8078827208237866	0.6676832727931054	9453	3
cg05656251	1	3125906	0.031142898554988172	0.2208435971493258	0.8878558077319071	1.220645366056399	0.543175567255674	9457	3
cg05656360	2	220460514	-0.11661491859098402	0.1147303031945566	0.30942633966373534	1.9258250133497148	0.3817793302952918	9453	3
cg05656364	2	85804732	0.6039945328673108	0.8192517228210224	0.4609694415306524	4.7579429461058	0.09264581724320226	9454	3
cg05656374	21	42733825	-1.6410930761164724	0.6340373482906104	0.009644466396498836	3.6520005664664357	0.16105646145105987	9458	3
cg05656442	1	111175082	-0.029375686001392228	0.17572025227052265	0.8672339092070017	1.8615054997191764	0.3942568218769241	9434	3
cg05656486	1	161171383	-0.3008156307695821	0.19558868047345215	0.12404831450615157	2.6454842900411863	0.2664037816535113	9453	3
cg05656566	5	178593924	-0.042381342144948174	0.08122059015207048	0.6018058328184023	0.6162108127060936	0.7348378573480938	9455	3
cg05656590	3	169381574	0.0834018697315847	0.17551631522105574	0.6346585712123854	3.4663474847006115	0.17672264684715058	9399	3
cg05656688	1	25254088	0.0125823254062081	0.16089868075890323	0.9376687218951868	1.0568576970626467	0.5895304841122295	9429	3
cg05656763	12	133118770	0.08401411821523154	1.0486048674703168	0.936141894884065	0.06893842473730293	0.9661180837160158	9297	3
cg05656770	9	139838089	-0.03785513954760311	0.1300866612297679	0.7710517832018386	0.6967392621064293	0.7058379283732792	9426	3
cg05656812	1	232021560	0.01326714477751652	0.2198556168167857	0.9518810160733803	5.993476924718272	0.049949715861653664	9456	3
cg05656830	10	22605047	-0.1991374367667714	0.7329371700893493	0.7858543719244526	6.177075421547434	0.045568540094225576	9364	3
cg05656855	6	28876300	-0.10738975305761682	0.18515685098115978	0.5619190630311951	1.7078578969777154	0.42573893530594864	9451	3
cg05656900	2	26235097	0.0057895963054706906	0.13630509568525595	0.9661198223375318	0.0903747351507906	0.9558183756827113	9444	3
cg05656939	4	119295633	-0.037047488523456004	0.12844611105652953	0.7730189368497294	0.9320559127245159	0.627489741471603	9430	3
cg05656990	13	23310635	-0.004054023241803057	0.037450773625748786	0.9137978708969492	0.7844816179913794	0.6755414179216809	9456	3
cg05657090	19	12917086	-0.21571571980483387	0.24587083818968838	0.3802944863570706	0.07203453599087464	0.9646236362227556	9451	3
cg05657111	3	181902114	-0.22792236915815714	0.1450384571517565	0.11607546207165297	0.027493392707970146	0.8683054400592075	5560	2
cg05657213	16	31452152	0.3811399494999189	0.23972084271899136	0.11185002963740603	1.1491328216138545	0.5629489044587472	9438	3
cg05657254	5	139504432	0.18194435160476016	0.16090605475941894	0.2581607743845181	8.700438910714215	0.0031813343908918793	5405	2
cg05657292	22	17980996	0.3520453585661717	0.17555525429586571	0.04492830274972031	4.744739599268689	0.09325945797143519	9336	3
cg05657416	6	27105792	-0.034909500929359315	0.1488137265792405	0.8145306814759513	0.08340407589931213	0.7727362394901278	5364	2
cg05657462	22	50781886	0.14207142527003117	0.40491034668198045	0.725684893320305	1.3999386232689883	0.49660054341655546	9454	3
cg05657488	16	23689988	-0.28508715191081363	0.3713418052184217	0.44265255741728027	5.331866011444733	0.020938955369257443	5561	2
cg05657520	1	203462521	-0.13694803639306047	0.22610286582085226	0.544721237860166	1.37716804249623	0.5022867931886852	9444	3
cg05657564	4	1352290	0.16355043380302423	0.1934944643724322	0.3979734700129854	1.4326717076870898	0.4885390589222671	9449	3
cg05657581	1	89149443	-0.7723525258827075	0.3302529033435804	0.019352523885472747	0.8472659654865007	0.6546641108481348	9454	3
cg05657618	2	233792732	-0.7595908440765443	0.5143753686695731	0.13974943162742773	3.115751785535198	0.21058289713448905	9449	3
cg05657651	3	49397810	-0.20493255141970476	0.2368050466862477	0.386815888905729	4.6266919024828725	0.09892968326677003	9453	3
cg05657656	3	150093970	-0.2421418509896513	0.19877118476421196	0.22315028530833556	0.5143933835942195	0.7732161135405796	9459	3
cg05657709	3	121742496	0.16745540765123584	0.15407420408346087	0.27710351111986153	0.06048525464269483	0.8057306131997581	5556	2
cg05657717	12	54982019	0.2250158003679487	0.30823106458376176	0.46537605861829157	1.3069964119890454	0.5202227436271593	9427	3
cg05657760	3	151181976	0.07496462631577253	0.19849453484194768	0.7056787684032672	0.5353520212712348	0.7651556432388545	9453	3
cg05657792	17	6899758	0.016801799111213662	0.07190257903656705	0.8152376867930298	1.8275494843062137	0.4010076629917248	9457	3
cg05657800	19	36350479	0.07056206102127342	0.12507773233001038	0.5726549995145487	3.567058521715526	0.16804402827345163	9456	3
cg05658046	6	32163730	-0.2255626911504809	0.657165726372112	0.7314212032119158	1.080944700265101	0.2984863162150186	5562	2
cg05658107	4	40198392	0.06135422795508383	0.3390406050897304	0.8563956390420777	0.8644516750061728	0.6490627774149662	9440	3
cg05658182	4	8582565	-0.33379161861958784	0.2577052725778629	0.1952355212211444	0.08639030070398981	0.9577244715612785	9458	3
cg05658215	7	157211628	0.2519188488006329	0.19836890934418824	0.20410198787797215	0.45650950220850706	0.7959214721324299	9442	3
cg05658236	1	47898911	0.14314049055953706	0.09756781862181402	0.14235235595489582	2.59477597400909	0.2732445801184	9457	3
cg05658246	6	33231268	-0.2631039119093636	0.19445258321097283	0.17603991343824632	2.3128598090662944	0.31460735663729883	9447	3
cg05658262	22	49061289	-0.28148033392020666	0.1397558533552942	0.04400048540068708	2.521478161167579	0.28344446076879154	9447	3
cg05658512	7	2594133	0.22166384048176738	0.13647013319465218	0.10431898290045814	1.2021012735350505	0.5482353372041135	9400	3
cg05658549	1	8408598	0.06859375422416006	0.11205662659081826	0.5404486130894127	2.0171739406394873	0.3647339955805315	9458	3
cg05658593	3	182971442	0.21099899147431647	0.6837019036214605	0.757616269104878	0.060353718389909064	0.9702739165091706	9453	3
cg05658707	3	11722129	0.31106188140862306	0.21436055327267686	0.14674775312390803	0.9092757255819632	0.34030666307962	5438	2
cg05658717	12	118407033	-0.34371442078297154	0.5060256533982903	0.4969838584745518	0.18096309498583987	0.6705468750900201	5557	2
cg05658771	16	89884179	-0.1655535314709997	0.29243141197815176	0.5713069538423954	0.069989017383211	0.9656107187092533	9449	3
cg05658793	22	18893382	0.07128078876513351	0.24184714814590627	0.768196420228621	0.5999457497736128	0.7408383157323487	9454	3
cg05658807	1	223261851	0.37818378060590435	0.16636026861193362	0.023009200063443064	1.232441334781075	0.5399813552198559	9447	3
cg05658858	10	135121916	1.0471064740494236	0.6561981375330691	0.11055200819387308	4.95266320056294	0.08405099337988016	9455	3
cg05658922	16	86743763	0.12949342024044874	0.3369027662329437	0.7007084030473139	3.6238825325172686	0.16333674871590842	9450	3
cg05658956	19	42584517	-0.005081664536539605	0.21267451879035995	0.980937086770622	0.06619921674765564	0.9674421894462119	9457	3
cg05659097	5	2757244	0.02584787829060211	0.3018846430701581	0.9317671425721475	0.9421792601597552	0.6243216179070942	9419	3
cg05659187	2	70995522	0.14740770549448592	0.26000072402818825	0.5707473815135722	3.9053964847530547	0.14189069910600982	9440	3
cg05659223	19	14117082	-0.45851154539630157	1.16515009414987	0.6939343902513234	1.3208679907418928	0.5166270720730083	9340	3
cg05659242	19	54480951	-0.32658866551437865	0.2629070857237604	0.21415508609407616	1.5980254924031128	0.4497727848896205	9453	3
cg05659265	16	56225846	0.039715711926497504	0.27454169073870044	0.8849778527804333	5.247296400771342	0.07253774728654311	9459	3
cg05659289	4	7148966	-0.04211848153398007	0.10052397497027443	0.6752238677319276	1.856432334240535	0.39525815637315315	9408	3
cg05659314	1	153590020	0.19454148565574533	0.24601043256879032	0.42906916626051483	3.256535749330145	0.19626924279554486	9458	3
cg05659420	11	593494	0.38946723122029436	0.25001590299508464	0.119287819808708	0.46548554736674014	0.7923573624790544	9452	3
cg05659486	6	53792689	0.0030014136101160142	0.15748515511494762	0.9847945248347286	1.7180793949908184	0.42356864110371323	9458	3
cg05659526	1	161184528	0.56505808044444406	0.2363342205610717	0.016805853065413382	4.477747926994845	0.10657844805900085	9456	3
cg05659639	9	135905413	-0.20645035365133174	0.5170739119894626	0.6896967591362178	3.9736199899915015	0.13713218079225065	9451	3
cg05659651	6	7175664	-0.36528936156518393	0.17689913139013863	0.038926928964994015	0.06056825678366416	0.8056000314537716	5487	2
cg05659773	1	9791208	0.3885219894093011	0.4359262076211937	0.37279167395751633	0.5627784887057653	0.453142908542017	5559	2
cg05659947	1	207262190	-0.4448952093600882	0.19469187250805245	0.02230551609005326	5.920023676555911	0.05181830372961204	9459	3
cg05660106	1	15850417	0.9799923288842564	0.3211722730409583	0.002278542731026108	0.3130109827599524	0.575838376744965	4771	2
cg05660160	16	4659775	-0.14977997140467816	0.1836494879921508	0.4147431274567059	0.5725445167758317	0.7510581062391718	9457	3
cg05660179	2	170218690	0.6869946301573858	0.4243421845926339	0.1054550549410547	0.49412338789630694	0.7810925033644653	9455	3
cg05660197	5	180433174	-0.15886551023290757	0.1626148911291729	0.32859727883777856	2.35932654369594	0.3073822254254242	9458	3
cg05660355	16	79638744	0.145158	0.272471	0.5942090005105382	0	NA	1083	1
cg05660436	1	33358957	0.041230521666887954	0.3836947383064359	0.9144267754820017	2.2797053569058874	0.3198661415201645	9381	3
cg05660570	19	50432873	0.6041747071379547	0.5174913839363181	0.24300576580249017	1.2591359880278812	0.5328219335587993	9425	3
cg05660611	1	24117483	-0.09520327061441003	0.6797673962816482	0.8886183388459483	0.5840163349498857	0.746762436784959	9454	3
cg05660670	12	20521635	-0.7029497547507989	0.3167135047977003	0.02645184088024952	1.27488405838975	0.5286429492351228	9457	3
cg05660795	7	45928003	0.1402916086606767	0.2623326510965941	0.5927984262804418	1.4276402348001056	0.4897696416988135	9455	3
cg05660803	1	212459290	0.8100995651448818	0.8845800376411077	0.35977111163468545	2.987707631337164	0.22450578232592958	9350	3
cg05660874	19	2332485	-0.03292216880237824	0.17067309861915733	0.8470403683163288	0.38182600126500876	0.8262044642903745	9458	3
cg05660881	13	24798240	0.1425827067897969	0.12290450042183201	0.24600413320341313	1.507387658482843	0.4706249299646788	9453	3
cg05660889	5	6687293	0.3687798110546028	0.21677106391916698	0.08889775091768548	1.4020419918841174	0.49607855095167025	9358	3
cg05661042	12	109796925	0.17311497751466903	0.510526472729247	0.7345411112706469	5.839754972735049	0.05394029531707778	9405	3
cg05661060	1	44074454	0.13870920145127835	0.24230579498272695	0.5670136588147302	4.946214812234316	0.08432242744516545	9455	3
cg05661093	16	86825505	0.06488519047735264	0.042386545766465875	0.1258196099201018	1.2495060919117866	0.5353936298165679	9455	3
cg05661149	5	34673551	-0.10555766774664639	0.22880715918433878	0.6445554030784669	1.4679937243539813	0.47998671037751717	9451	3
cg05661243	5	93585867	0.14035341987525607	0.13265025111716255	0.29002295063971917	1.9805820591025527	0.37146856695880476	9415	3
cg05661273	7	89874187	0.6205291428008903	0.564983287759293	0.27206733264038513	0.005283345956983595	0.9420554893437745	5560	2
cg05661333	6	29600200	0.4317211401483785	0.4647263017351961	0.35289978542811834	0.01434137972798621	0.9928549581912044	9457	3
cg05661441	1	7830134	0.010606980860607584	0.24265572430913052	0.9651339282809369	2.7157518664950926	0.25720652096971763	9457	3
cg05661459	11	107719589	0.09208708095980787	0.2089314428265722	0.6593920972449188	0.3881702920743528	0.8235877760476518	9448	3
cg05661533	5	1495043	-0.16780202601850513	0.15502142940073332	0.27905525768781547	9.169320889469613	0.010207215113015393	9457	3
cg05661869	10	641615	0.362526	0.586045	0.536181517606428	0	NA	1073	1
cg05661968	1	200808193	-0.3617778279579228	0.26249040863381046	0.16812561820835417	1.5648671136355765	0.4572918105164362	9457	3
cg05661982	7	2420084	0.13945131493987173	0.1657122975417032	0.4000529606043598	0.8431861800152519	0.6560009184205998	9450	3
cg05662090	4	83933514	0.7754742940074304	0.36260324877074823	0.03246562170472885	2.1573031204484012	0.34005375863976733	9297	3
cg05662323	12	58166227	0.49411105541395384	0.656723594855953	0.4518176663206104	1.7868028995065317	0.40926130076711703	9459	3
cg05662325	10	112170649	0.14910060348746934	0.15665799563707566	0.3412193938261269	5.169570391336144	0.07541227674518254	9454	3
cg05662404	7	79081807	-0.5586595608113692	0.5177309734129011	0.2805637565176674	0.6604352771128827	0.7187672849336209	9434	3
cg05662444	5	154026397	-0.10517022599919058	0.04341299395337466	0.01541192897899576	1.3618042444285414	0.5061601680093307	9449	3
cg05662500	3	32147877	-0.22550353876199247	0.3650560532594811	0.5367579148846404	0.9688453142776635	0.616052767778795	9458	3
cg05662582	11	93517353	0.392785746813225	0.357570476124865	0.2719928344315439	0.4163366647500839	0.8120703274790412	9373	3
cg05662655	18	28682828	0.04665568325062591	0.12130056150781063	0.7005124909801637	4.114912549041504	0.12777859050329074	9451	3
cg05662664	2	241110281	0.028361345127758272	0.18991398386634623	0.881287053915146	0.8346119741892436	0.6588192988958245	9458	3
cg05662782	2	178077697	-0.1325027386366006	0.32103203221220117	0.6797971661079201	0.23702763689049428	0.8882395414825294	9444	3
cg05662839	18	77313827	-0.234480738628812	0.20589092030151906	0.25476194635400634	1.265849224845827	0.5310364519145905	9452	3
cg05662884	2	126595338	0.03799030773567169	0.07072830762059616	0.5911777037037762	1.6004943695335485	0.4492179105679597	9455	3
cg05663031	3	187453721	0.3543906216129816	0.160056136035059	0.026817461862218957	1.2650870761809299	0.5312388548388399	9454	3
cg05663064	21	47404216	0.13087986668986082	0.18016642186753234	0.467569855498414	1.0967701093260154	0.5778823055481346	9459	3
cg05663101	10	99206302	-0.16170959835224927	0.48190399573625037	0.7371997284937628	1.810396391107454	0.1784606863597145	5561	2
cg05663122	19	59055778	0.6808002237304968	0.5190665854771437	0.18966001721526776	0.48613443610094914	0.784218798341092	9458	3
cg05663173	2	54853229	0.03113883615139285	0.13998746676477197	0.8239712424962397	2.422154838797611	0.29787616891277174	9448	3
cg05663262	1	43930279	0.3156785736562637	0.20077778350243278	0.11588599846242224	1.6819615239011239	0.4312873257360633	9458	3
cg05663278	16	8979125	4.970667149037019e-4	0.24162185983462528	0.9983585856923768	0.4843222365295539	0.7849297008518767	9454	3
cg05663418	16	3451086	-1.3332901668177968	0.7858570018662265	0.08977106341026261	4.922068534648149	0.08534663406871579	9414	3
cg05663453	1	22782452	0.18928524089666215	0.34038205464791965	0.5781449445728272	0.4941515379448679	0.48208122004373477	5561	2
cg05663480	1	204803813	0.08995875401231601	0.062420190639377364	0.1495337300156036	1.8356345822711846	0.39938984213498685	9457	3
cg05663558	19	35782257	0.01293524899637724	0.15658713759639642	0.9341637541810964	0.6051647102691744	0.7389076329155474	9459	3
cg05663573	3	170302890	-0.10879783576511037	0.1493669250523292	0.46637299328851567	2.979011504596653	0.2254840729881	9441	3
cg05663643	6	30028250	0.06640444377316772	0.15180811547034753	0.6618042130464661	3.367843032203566	0.06648074267908206	5529	2
cg05663655	7	107532014	-0.6890637856038099	0.555913760136042	0.21515461009971731	0.09985135650247341	0.9513001241622466	9449	3
cg05663891	19	22233809	0.21343506580939742	0.20663663614688624	0.30165050777597524	2.64245842065149	0.2668071382267514	9447	3
cg05664039	6	30131755	-0.6332367038259863	0.6617370674429913	0.3386020905969662	0.7497186025514073	0.687385986318874	9242	3
cg05664061	2	233256979	0.011940665282425494	0.2187752486160607	0.956473392379036	3.0621254075737583	0.21630567627017844	9454	3
cg05664127	16	10576319	-0.09628373309240225	0.22125093013032932	0.663432587725875	1.026560591037367	0.5985290030942744	9459	3
cg05664197	3	58292086	-0.1478249791820518	0.7103988309039386	0.8351607982681404	9.164834774136528	0.01023013618215838	9449	3
cg05664225	11	1301201	0.644274333258625	0.9231398750976909	0.4852295622182516	0.4433338004727664	0.5055177454098239	5557	2
cg05664296	19	52249599	-0.3735042668320341	0.24882098095016641	0.13333064220660523	2.0872024869081542	0.352184094819055	9458	3
cg05664317	4	3650474	0.4483030770621637	0.23278267961963886	0.054123882284706056	0.4595401522106417	0.4978389620733356	5562	2
cg05664352	10	3441404	0.08866525780194252	0.23504332621817037	0.7060031179938979	1.5514020920216478	0.4603809196346837	9458	3
cg05664421	4	2361926	0.05495917346236897	0.2928409856150659	0.8511307826474599	6.917367860647907	0.008536253107376289	5556	2
cg05664472	11	2444788	0.03998193853868676	0.2525199239038064	0.8741953375104891	0.5992118438247183	0.741110218440594	9441	3
cg05664523	2	677534	-1.2842096366109867	0.6956584377070487	0.06488716274788639	0.03948752185366422	0.9804498706882415	9428	3
cg05664581	3	181428242	-0.09582489005446507	0.11051373545236495	0.38589500364948637	3.274443026004882	0.19451976277213312	9455	3
cg05664833	13	40107878	0.04420801795762596	0.21116081546910762	0.8341694724965645	0.49396305638932386	0.7811551227434754	9455	3
cg05664895	5	168195173	-0.6634718125009811	0.87036129125289	0.4458841274417822	3.807019553272987	0.14904458693341985	9434	3
cg05664938	5	53915380	0.15788274712209002	0.14418715356601253	0.2735232786333409	0.3602024689977293	0.8351856575299604	9443	3
cg05665069	3	119883253	-0.402913356855347	0.1895454651834305	0.03352975841629261	1.7472691688147548	0.4174315983474558	9444	3
cg05665093	2	192547246	0.1084456123474727	0.190911822075846	0.5700075906838153	2.9820028739703033	0.22514707199944248	9457	3
cg05665095	15	31295094	0.015204835118457306	0.17605404043201384	0.931176594363976	1.2468068654742614	0.5361166919539668	9454	3
cg05665136	5	64919882	-1.3136496325893332	0.8445621839962854	0.11984587091161346	0.41054413208228197	0.8144257086884474	9458	3
cg05665202	10	102501906	0.28981031552624975	0.5752493641681646	0.6144023114921131	2.2240808935081566	0.13587349283850772	5562	2
cg05665555	6	167314962	0.3468157734865908	0.17520844165389188	0.047765733829986244	1.0023809330669737	0.6058090348810422	9442	3
cg05665581	10	124669393	-0.06699976212220254	0.057734032000183635	0.2458493957776174	0.17319906145603148	0.9170442701584354	9456	3
cg05665651	16	89525202	0.2061374908713475	0.1709166822175206	0.22779048311257613	7.383097857118223	0.02493335213583397	9459	3
cg05665714	3	161048502	-0.12912314541311803	0.2287364239837885	0.5724096345596759	3.873693043734112	0.14415783231914595	9451	3
cg05665937	4	1216051	0.12605886649113054	0.2009938434465088	0.5305427264133932	1.4041401394382758	0.49555840083812214	9457	3
cg05666036	6	101848236	0.040481565668368594	0.0648855285495465	0.5326984791761438	2.2974590256940783	0.3170393079826205	9454	3
cg05666055	12	25151353	-0.15660686158465845	0.2292763214965495	0.49457615739331023	1.725066292338134	0.18904220596546195	5423	2
cg05666077	12	56652063	0.4770119230637888	0.5742069373706715	0.40612519663778207	3.283415432408217	0.193649062119935	9416	3
cg05666120	2	73520379	-0.0794095817574522	0.2392859581351062	0.7399945221888542	3.2591227433667336	0.19601553323685897	9432	3
cg05666130	13	33083560	0.9488390000000001	0.408759	0.020272408767742136	0	NA	1083	1
cg05666287	3	49757470	0.023012096034307823	0.07937258774293908	0.7718736295523088	0.9597991988127026	0.6188455211448772	9456	3
cg05666372	16	28857989	-0.42276199900000094	0.3706946281991327	0.2540951537875205	0.5159434630217967	0.772617072515523	9451	3
cg05666423	13	60970705	-0.054993349767202236	0.18670411382655494	0.7683390823084132	4.789497252566678	0.09119560021854156	9411	3
cg05666511	5	79279475	0.2608214618021189	0.27594098363599917	0.3445529983699165	0.022939221107691143	0.8796152330341004	5555	2
cg05666571	18	34409053	-0.3854005137167472	0.4425444239193484	0.3838228544992626	1.4996300163228173	0.472453944781253	9454	3
cg05666607	5	145718405	0.6329273340146081	0.5543937634391795	0.2535967611165215	0.0032575579703721	0.9544854346948337	5558	2
cg05666713	1	201181883	0.3816239339515911	0.2569944415595901	0.13755703045741907	0.1820305608731665	0.9130037596966255	9449	3
cg05666820	7	72848703	0.013762255389556279	0.06443380255292236	0.830868740918609	0.03399262138377822	0.9831473117615702	9443	3
cg05666828	4	146403874	-0.0887804202152403	0.19563350262379775	0.6499656576196242	1.1614784439205252	0.5594846303376149	9439	3
cg05666842	3	126423272	0.2661191066142788	0.49414310980239207	0.5901997216405623	1.4379382298350363	0.4872543003300699	9453	3
cg05666949	21	43914634	0.021338187527716084	0.1374955847997168	0.8766701112998199	0.34908983147379197	0.55462880710037	5551	2
cg05667097	6	31691481	0.010388218368862287	0.13428939514958038	0.9383395850070062	4.175881532061451	0.12394209899341237	9337	3
cg05667101	19	49176277	0.4722875386889296	0.43361966066711594	0.2760768790601921	0.8965613412433869	0.6387253874198688	9456	3
cg05667107	6	18280398	-0.16490371911619695	0.13231432278967456	0.2126532277236431	0.7661255381914565	0.6817701038499759	9452	3
cg05667138	19	17732285	0.04781582252787205	0.18941461923549383	0.8007010016204225	0.6259960010034823	0.7312513747032707	9454	3
cg05667197	7	142828903	0.11886838504757767	0.09017862794284526	0.18745556751362244	0.8097813416471911	0.6670497348701749	9457	3
cg05667256	18	13915583	-0.07637808150178492	0.17615354748028966	0.6645875796263205	2.000914213253136	0.3677113194688043	9451	3
cg05667311	10	98797490	0.10190930076128912	0.10701924079537069	0.34096912522977224	0.04337802605791477	0.8350150933827473	5561	2
cg05667348	10	118892581	0.14810753976724153	0.30258788505934003	0.6245093449674826	1.9044063087745229	0.3858899111820789	9402	3
cg05667379	2	115920764	-0.10022080652078474	0.2461991658519154	0.683955048938563	0.7365204076456394	0.6919371135804367	9458	3
cg05667401	16	31073266	1.1019723392880547	0.8159574859681354	0.17684710754064203	1.8485905933144182	0.39681095457476895	9429	3
cg05667756	16	31122002	0.5402215852834327	0.24504040560896087	0.027480597359106657	0.11917742418747855	0.9421519496117594	9458	3
cg05667817	12	40618560	-0.5401996083159845	0.91489623793402	0.5548896389770207	0.004442773487506459	0.9468570493760973	5560	2
cg05667838	7	31015282	0.5332080315528143	0.37798253447153396	0.15834240148622086	2.393172148820075	0.12186611773822921	5558	2
cg05668043	16	84733982	0.5081600138788381	0.45918674274967003	0.26844433410151264	0.6360036239250383	0.7276014700268084	9430	3
cg05668205	19	16738998	-0.3422123479532975	0.4856304874480479	0.4810116357323063	2.4417160321355955	0.2949769633390008	9457	3
cg05668273	8	135725537	0.750512120957314	0.6228877286158951	0.22824519580806654	1.1082822903657388	0.5745655177108923	9456	3
cg05668317	3	64663714	-0.20121748613254356	0.19429010349032352	0.30036319755827506	0.24911957750035807	0.8828854731693417	9456	3
cg05668318	3	44612961	-0.15164059499750693	0.19429370026361845	0.43511370148606254	1.714912636785721	0.42423984208110244	9454	3
cg05668342	16	1340422	-0.12152523653107111	0.13676785439823333	0.37424434583300625	1.0161747450997918	0.3134280919544924	5560	2
cg05668351	10	69424581	0.11592525587129517	0.1489902561180538	0.4365261358917194	0.40254743632500056	0.8176885847028803	9400	3
cg05668372	20	62734251	-0.9153938282721135	0.3772457843945527	0.015244478264793925	1.0635188565623896	0.5875702719533876	9458	3
cg05668405	6	28890644	0.011175857718965657	0.3678240600504182	0.9757610404119927	0.8015031984588175	0.6698164232905234	9419	3
cg05668429	12	44200433	0.2031149880492539	0.33028418908668367	0.5385742922039897	0.18010093092576762	0.6712865164528898	4899	2
cg05668580	5	161494307	0.13830751830471555	0.08942286575204905	0.12194323317581146	0.3513511759795552	0.8388900852170297	9364	3
cg05668613	11	6416634	0.3462292665373571	0.35761239456125316	0.3329599294121193	1.1760979507337326	0.27815180921853017	5562	2
cg05668667	3	66908772	-0.021696335874102215	0.16761714419120802	0.8970096271933798	4.1957574107241395	0.12271647013282438	9451	3
cg05668703	17	79380493	0.01596367498212824	0.06505082743256761	0.8061443256919478	2.1296454270616936	0.34478897576921386	9455	3
cg05668720	6	112408820	0.9423979544804209	0.6967898076778407	0.17622012627126107	0.03627783474854983	0.9820246026030216	9458	3
cg05668853	17	27044169	0.24045209384738342	0.1269160375045509	0.05814858101583876	2.4791450215395328	0.2895079530214424	9453	3
cg05668894	19	12176107	0.06602334274901768	0.3686585336088655	0.8578664248464928	2.456674033459601	0.2927790597411956	9455	3
cg05668926	7	39609343	0.06074056802147486	0.1549454153249126	0.6950488424467466	0.14005582364940367	0.9323677954562906	9433	3
cg05668996	5	122431419	0.0794620578978835	0.13682297607260965	0.5613985405409362	0.23390581934367377	0.889627085008429	9457	3
cg05669210	7	100450634	0.5024902167986226	0.4075602561533202	0.21760467372106548	2.202680723538279	0.332425214902935	9322	3
cg05669244	19	7576995	-0.06719002458149992	0.1061236890044789	0.5266491629075388	2.1452538321458423	0.342108645292904	9453	3
cg05669285	8	48873906	0.05605279729333374	0.7392017133886767	0.9395552831827504	0.05536089370481497	0.8139844649105994	5562	2
cg05669418	2	177022962	-0.16647849223525557	0.34868686491561296	0.6330459056050067	0.2875040468957214	0.5918244532229701	5561	2
cg05669421	9	111881984	0.23570791892158596	0.31434418707120465	0.4533509333123452	1.4462773017514636	0.4852269055888793	9454	3
cg05669497	13	113655468	0.19697056270914465	0.18407015760936304	0.28458142167190914	1.0539526337516043	0.5903874180134396	9457	3
cg05669641	2	116199971	0.20797952630471636	0.13902680541290574	0.13466223000895997	2.1823513252528293	0.335821448805963	9456	3
cg05669832	2	37545562	-0.22139487123837656	0.14902768617961004	0.13738612602505748	2.2091211203134162	0.33135646148448705	9455	3
cg05669853	6	107435226	0.11385866646581026	0.11535912111285096	0.3236459791183694	0.08885585601962953	0.9565445376778877	9457	3
cg05669873	3	39149014	0.09995112756482481	0.9519331837397458	0.9163773564243685	1.1780085713235826	0.554879511244279	9439	3
cg05669906	3	111392915	0.47047616434888967	0.2759345718406651	0.08818920704201536	3.605609046930598	0.16483595307045734	9459	3
cg05670004	10	135259565	0.008249596779020426	0.060429038548757245	0.8914125114362715	1.990584294717201	0.3696154465927491	9446	3
cg05670093	11	1304306	0.49402936141995624	0.24335639568501127	0.04234990755017963	1.5732752944516346	0.4553733499187042	9453	3
cg05670192	19	56154902	-0.8966615790417433	0.43147104808142295	0.037695541281431315	0.8799837616253103	0.6440416501567289	9424	3
cg05670193	19	45324246	-0.1220999360122368	0.22184868820896061	0.5820623027526616	2.5222342455108624	0.28333732706110837	9459	3
cg05670219	5	109220987	0.05612992216041408	0.24690699122775142	0.8201653966725887	2.198693888569364	0.3330885380589309	9442	3
cg05670240	2	135227167	-0.24620218348622613	0.13603732431345061	0.07032471660304912	3.8093308233420675	0.14887244527267587	9459	3
cg05670275	2	230787279	0.16397622399780395	0.7358528353216142	0.8236613274873004	2.1605857436066245	0.33949608225374023	9457	3
cg05670290	12	71833070	-0.2674271956982747	0.40922962443091454	0.513440861855615	1.8974513161000781	0.38723417792143455	9453	3
cg05670348	22	34316316	-0.06279836651982634	0.20641426325810663	0.7609491453579027	6.267799079512519	0.04354764992804707	9458	3
cg05670408	1	25944102	-0.17841786143212332	0.49690054915308224	0.7195490748603269	2.4723848028471855	0.29048817725852794	9449	3
cg05670459	19	6531335	-0.14332367998452417	0.3286362087068059	0.6627521911646503	1.6314183306653407	0.44232553417428583	9432	3
cg05670461	3	157155088	0.2555836210068224	0.3867002070785647	0.5086541324862256	0.11504198984288355	0.7344753370219712	4972	2
cg05670472	5	140805732	-0.0657944878361598	0.06875532031014106	0.3385992168183137	8.941023433324991	0.011441459566750934	9458	3
cg05670488	22	21922038	-0.359652912249534	0.4798292949979458	0.4535297115433875	4.006982990569503	0.13486358467916437	9456	3
cg05670530	8	103667253	0.8192485412352899	0.7316459968009135	0.2628273399511452	3.0922731111533293	0.21306956814764685	9456	3
cg05670596	3	46448496	-0.17489718967105952	0.22197448977086423	0.4307460060895942	0.1429372972959136	0.9310254660444579	9458	3
cg05670717	21	46368052	-0.1384917919666719	0.23379388874633064	0.55360483786563075	5.471026423792352	0.06486071127207232	9453	3
cg05670865	6	28890887	-0.5512508167262872	0.8167161519380468	0.4997011142374151	0.4095042054106893	0.8148492903106084	9454	3
cg05670885	10	134361949	0.06401861281707179	0.22177710406484366	0.7728400780202154	1.3187281121531265	0.5171801274930641	9459	3
cg05670898	16	66460448	0.10180584953399212	0.13552424017722686	0.45253212123022013	3.3179966786215473	0.19032953026074775	9458	3
cg05670953	3	37033903	-0.03248138438784263	0.15927004859822844	0.8384011190794556	0.9601098401082888	0.6187494091219332	9458	3
cg05670995	10	127462896	0.0111121934727072	0.060741624272207605	0.85484353747617	1.7686649737546953	0.412989757373385	9452	3
cg05671018	15	52030641	0.30786592241769123	0.266036790697913	0.2471781474104974	0.2164654364598799	0.8974187264299194	9453	3
cg05671070	10	8095960	0.8143206569960373	0.6652053492509339	0.22089024435499804	5.112574607803443	0.07759228290010772	9455	3
cg05671347	6	44355199	0.27463196451677885	0.3815156841219106	0.4716207464724321	0.4970437931595415	0.7799527823498371	9244	3
cg05671350	11	74022348	0.06602909367225214	0.09477257859642338	0.48598370202161945	2.925584701902587	0.23158869410405797	9451	3
cg05671385	11	104915759	0.21459420241636304	0.2045127642547546	0.29404240828121997	3.3712783111427496	0.18532594198490215	9450	3
cg05671386	16	3550239	0.044657939687043555	0.054400660438507144	0.41169864949460666	5.521942688644502	0.06323032010833578	9455	3
cg05671398	6	32862031	0.3178192819711695	0.6169745956306713	0.6064653983091014	0.3118260637437808	0.5765617955091747	5562	2
cg05671576	16	89190735	0.28943314708687906	0.25418259774827573	0.2548358157855937	1.1395363396710323	0.5656565597533312	9457	3
cg05671585	4	186064123	-0.5631650954539954	0.3985314455433719	0.1576260947473719	0.2710335640547674	0.8732645076566263	9449	3
cg05671636	5	179401436	0.041990599710417825	0.13770964095512545	0.760426109523888	0.9150539725443306	0.6328467506219899	9454	3
cg05671644	7	102632303	-0.22316576248070288	0.2180278917901317	0.3060406897082727	0.29292967735393155	0.5883492119707048	5556	2
cg05671702	4	679751	0.34711330090589726	0.23233587945985376	0.13517168528723952	1.0719076509264513	0.585110930194126	9453	3
cg05671732	10	70716866	0.19468406405993133	0.30746824725877053	0.5266133030739022	1.8031769933709183	0.4059243378652191	9457	3
cg05671758	16	634009	0.04807532448095938	0.05969519435316992	0.4206196718339694	0.8433694735780579	0.6559408008026643	9459	3
cg05671762	1	39571727	0.4655623502489897	0.44462075430669445	0.2950535024637522	2.0531510396659347	0.35823161953848065	9370	3
cg05671968	5	157741029	0.29196171057994125	0.16871799372801136	0.08354603622302365	1.3929989778985732	0.49832665216141403	9456	3
cg05672026	3	64016453	0.3190125445495702	0.1712629418624754	0.0625036123646301	0.12729058476570843	0.7212579616525769	5460	2
cg05672074	18	42643290	-0.09322187064782604	0.22330734889685358	0.6763420260229409	4.068010594367444	0.13081053541928167	9458	3
cg05672174	5	150701709	-0.09948180861678492	0.2418179213267092	0.6807855728384109	1.5160498489529206	0.46859101628934263	9442	3
cg05672265	2	113403002	-0.1999876351566022	0.6144516957511676	0.7448228697400207	1.1693388997414407	0.5572900436658093	9455	3
cg05672327	9	139141754	-0.11610919558134276	0.3231864698520454	0.7193977609841855	2.49819215679133	0.11397706783897413	5562	2
cg05672380	19	36505394	0.9758693128027637	0.5278890467451998	0.06451186421032427	0.16713335405838342	0.9198297531111898	9459	3
cg05672554	16	68543779	-0.027292615473397914	0.2607528429162712	0.9166388381015953	0.49051501557892463	0.483697657718382	5562	2
cg05672569	7	157332545	0.07850457122724425	0.5325577458052906	0.8828080662189575	0.5581843975435798	0.45499270270444353	5561	2
cg05672616	4	83674602	-0.2513618695577967	0.23558650361056283	0.2859889526462124	4.159919571900021	0.124935236249399	9459	3
cg05672912	5	174115735	-0.15035881530848122	0.16863785485019708	0.37260322430499043	0.8043984216496401	0.6688474907575622	9458	3
cg05673079	10	110084660	0.10930343539712303	0.13334942448840004	0.41240035406946524	1.9367799388031235	0.3796938649871321	9454	3
cg05673098	3	131752709	0.32266601296009917	0.2536122180456861	0.20327328766586203	1.3668620338466972	0.5048817594002077	9459	3
cg05673110	13	37269461	-5.287303185776394e-4	0.14151829850754874	0.9970190089831007	1.7318176221028165	0.42066907015155675	9458	3
cg05673137	6	41007003	0.017019618722012148	0.1883096235495215	0.9279844266935294	0.9893473665195434	0.6097698529455988	9454	3
cg05673204	4	183721729	-0.0606820208522084	0.07407236690169873	0.412657391012587	1.269411652085837	0.5300914044692762	9451	3
cg05673214	16	743476	0.23756834275667646	0.10754960459294238	0.027180289801464502	0.23917159353896328	0.8872878781197131	9455	3
cg05673287	15	77411982	-0.056523364092535625	0.08387349067335013	0.5003671696583741	3.568420830131278	0.16792960335141746	9437	3
cg05673293	16	71475279	-0.07749703980889468	0.05706574899689987	0.1744539387316216	1.2666730175680816	0.5308177649736903	9447	3
cg05673534	2	233750541	0.026613758250046828	0.24317511711363815	0.9128513124375913	1.058753857616589	0.5889718267554263	9458	3
cg05673638	6	30710384	-0.06877552209610598	0.3024238305214988	0.8201015545376771	6.448775235159754	0.03978013477393084	9321	3
cg05673731	1	29565306	-0.047804782604513256	0.10241335704561377	0.6406553594264781	1.3812879151702937	0.5012531793266588	9458	3
cg05673752	5	126562449	-0.12033289188458467	0.1099058389972861	0.2735724538078224	2.4257804978200945	0.2973366593702326	9282	3
cg05673756	13	102068650	-0.029050396306351124	0.20220546950230814	0.885762872056892	0.5508759260890906	0.7592395315420783	9455	3
cg05673770	4	3475328	0.08763954101325136	0.1982356924996927	0.6584185185325155	0.9590489986580322	0.6190776936889646	9454	3
cg05673882	5	74862702	-0.11498182103893213	0.1230680621519031	0.35015196943927734	0.37103610636657147	0.8306738391384876	9458	3
cg05673966	16	85431095	0.023265134016673846	0.2249915252028368	0.9176419483984941	3.8080176895567224	0.14897022208647004	9455	3
cg05673968	12	125725490	-0.025934440495565085	0.12830739643300415	0.8398171275027524	8.830489871787803	0.012091592097420119	9282	3
cg05674052	7	101560966	0.06244187670594906	0.35567888078677046	0.8606420762210822	0.34461337051107926	0.8417209901631018	9449	3
cg05674150	9	16872192	0.42019209266403656	0.3590411179423349	0.24187323416744805	1.5404632706376706	0.4629058305520306	9452	3
cg05674199	20	32891428	-0.10908829833063496	0.17280410008167701	0.527855471577144	2.05097304923699	0.3586219445502915	9458	3
cg05674406	7	1541901	-0.020585982885826443	0.23781777440295573	0.9310196697528887	4.076286008740835	0.13027039796272355	9428	3
cg05674437	3	196694153	-0.06543381758863004	0.08491141557817754	0.44093651467242473	0.22318839171309404	0.8944071379887042	9436	3
cg05674466	15	63893895	0.23449562575401217	0.3467400167876451	0.49885870116251163	1.316736986766378	0.5176952691190947	9438	3
cg05674475	4	42154385	-0.12369169595771871	0.7181603986661496	0.8632535057995371	0.7586898582813739	0.3837388393598897	5561	2
cg05674602	2	16153506	0.07880062218181162	0.08337489887716736	0.34458942526676034	0.1982673109030486	0.656123072707915	5560	2
cg05674659	16	57126736	-0.007909367864269367	0.5502962446564195	0.9885324581223691	1.4888909289930856	0.4749976299701154	9447	3
cg05674737	6	10723046	-0.5091510443446827	0.3389898029105248	0.13310597668491114	2.6795867562649063	0.2618997772111978	9456	3
cg05674784	6	85474595	0.08815141458572169	0.27734152210229795	0.7506030654182301	6.335244494972992	0.0421035908961206	9428	3
cg05674811	12	123237082	-0.18873263065731724	0.7036045827514364	0.7885170623716271	0.01753643289454426	0.9912701122559654	9459	3
cg05674829	2	59152826	0.014858046706099068	0.12782573237912775	0.9074649180028868	5.488357918258412	0.0643010730865358	9428	3
cg05674928	12	121410996	0.10771134057817829	0.12039078904796909	0.3709576868994928	0.28406741998018925	0.867592009474913	9446	3
cg05674944	1	26372290	0.28378120391955874	0.274818272572861	0.30178455986671193	2.3066579741911477	0.3155844422234044	9459	3
cg05674949	2	217530592	0.29685572848952907	0.2364674982585428	0.20934213427782672	2.500805758063832	0.2863893933333833	9454	3
cg05674990	16	3108898	-0.11712365630371842	0.7376360830071438	0.8738402849752847	1.2819665978196502	0.5267741928071881	9455	3
cg05675008	5	133706716	0.13413433168880398	0.8729045318658238	0.8778743735877284	0.5188208061289413	0.7715063295002629	9446	3
cg05675249	4	89299791	0.29369724044351847	0.18474356421246219	0.11188975338559272	2.27921873559544	0.3199439778294594	9453	3
cg05675316	2	97173904	-0.03048410085994516	0.25014530839819354	0.903005482649714	0.727722561880403	0.6949875960823046	9422	3
cg05675331	7	152591459	-0.03954599352973376	0.082909739404688	0.633378888294774	1.4805877587928626	0.47697372217248923	9456	3
cg05675356	9	95819930	-0.2822860046656629	0.18054794544949235	0.1179359573803686	0.7808654402190043	0.676763961752481	9456	3
cg05675362	2	136423459	-0.020366220809959104	0.19735568839950782	0.9178078038144154	0.06448595868665151	0.9682712835733731	9449	3
cg05675372	11	66639539	-0.4048452140265295	0.23636883616087148	0.0867550462261411	3.590176962307258	0.1661127538484796	9439	3
cg05675373	1	110754257	0.033708016601858265	0.15304101658006844	0.8256727297639463	2.210008937762389	0.33120940210320526	9449	3
cg05675511	12	106633440	-0.2065560278507664	0.1929924530035299	0.28449314188919983	1.1007553298389081	0.5767319578170451	9454	3
cg05675514	6	22026015	-0.7602906594268419	0.4760821506969024	0.11027157651354735	0.14879271721638568	0.9283036797588409	9457	3
cg05675527	3	12735618	-0.5826910277015729	0.28169377900312975	0.03859054771715977	0.5781777890931852	0.7489456252616273	9453	3
cg05675803	6	10694920	-0.9287053637409247	0.7772140565184035	0.23211992525343808	2.6147480639395937	0.270529526341682	9458	3
cg05676251	16	89225592	0.06495855273930075	0.2005475042424975	0.746009152896153	2.099216349465937	0.35007489042910744	9456	3
cg05676341	10	135206831	0.05856761887940804	0.13335319978260587	0.6605226366339079	1.0550480106308049	0.5900641581806253	9174	3
cg05676377	6	26383673	-0.3071334431512135	0.8441493532247738	0.7159791343975834	0.6302092481667185	0.7297125247711084	9388	3
cg05676400	4	174443865	-0.05545292488679608	0.2873997645586384	0.8470004690291884	0.4420108582667163	0.801712327675238	9457	3
cg05676441	5	19988800	0.10181684522321342	0.09056459961638193	0.2609088841276683	0.38766498943007616	0.8237958828762929	9447	3
cg05676450	17	6459368	0.8051421387809125	0.7127191367404982	0.25861251628081955	3.8181247275475765	0.14821929724397687	9371	3
cg05676510	2	1311570	-0.11836865043631367	0.27651559633651146	0.6685985274976001	1.621575743270626	0.4445077132055496	9458	3
cg05676541	3	89156676	0.2812026282303875	0.33018695240547746	0.39441021194088766	1.2766228988280641	0.5281835361068132	9416	3
cg05676562	16	30102457	0.026366527178044462	0.09840210461931266	0.78874028376987	0.04934952828676817	0.9756271693719726	9412	3
cg05676570	2	135985164	-0.05453427533645187	0.17977348156853956	0.7616231892891553	1.8272083725158899	0.4010760630455034	9454	3
cg05676593	11	67276127	1.0889647002873621	0.7975002963945543	0.1721045997682047	2.298070860913522	0.31694233490897633	9423	3
cg05676622	11	66410998	0.6895869532211607	0.632282906039492	0.27543555113331925	0.916500186344035	0.6323893001827833	9325	3
cg05676635	4	142142438	-0.33358937957254337	0.6046764512779237	0.5811659434861314	2.2671098314834306	0.3218869391517629	9440	3
cg05676789	16	68482144	0.2905554702886505	0.2744005618728429	0.2896574160866585	1.0637333475657855	0.5875072610636668	9451	3
cg05677025	5	1172541	0.061141566532958234	0.19874689317968422	0.7583598318658479	6.19895154028387	0.045072824721758414	9369	3
cg05677041	12	119418622	-0.23974321634595697	0.28154108607431494	0.3944700056482085	3.8672011802718878	0.14462651905241902	9458	3
cg05677062	12	123874707	-0.20318956069795358	0.12292919938507471	0.09835140420632962	3.1205799937871586	0.21007514122806598	9457	3
cg05677133	3	184043719	0.20920776324436807	0.2187233538588977	0.3388222810880845	0.35881974495513025	0.5491624506545684	5550	2
cg05677224	9	99538261	0.3435769346712324	0.25494760889079154	0.17777503294197003	2.615827755606568	0.270383521517645	9455	3
cg05677248	12	53835315	0.10871418618360437	0.4694690143888464	0.8168732573931516	6.550566319682111	0.037806162526570555	9368	3
cg05677249	15	77158041	0.22105907421453602	0.17227226639511092	0.19942343518452638	0.18447460987096298	0.911888728171371	9271	3
cg05677402	11	57335051	3.0631152753573527	1.08345485745108	0.004696082069532325	7.2607475204763094	0.026506275565375766	9398	3
cg05677446	3	183295042	0.21372044958068306	0.20699195685711666	0.30183511080919867	5.0189865676274446	0.08130942960817691	9452	3
cg05677467	15	85197654	1.2302034926557148	0.8896319644708055	0.16671916184387428	0.01682212737965423	0.9916242103397198	9428	3
cg05677478	1	78445280	0.9942339955252232	0.6980961376594814	0.15438631474236617	3.811081288505304	0.14874220426197013	9456	3
cg05677579	3	51976245	0.10532752390798862	0.5953569960572326	0.8595752340841883	3.6493382668331478	0.16127099448631638	9433	3
cg05677712	3	195586796	-0.026584437144140376	0.152973317738495	0.8620345919226123	0.9254370655290407	0.33605141440945413	5561	2
cg05677724	12	131125565	-0.05433588128704565	0.16689125197144747	0.7447447419756758	4.079547932111664	0.13005810510272192	9453	3
cg05677943	16	56736034	0.07630571450605972	0.18211000687636755	0.6752096245659849	1.6144417404200755	0.44609610406417066	9183	3
cg05678033	12	115104591	-0.019533790616772524	0.0509515173558638	0.7014380609490523	0.4508800158194383	0.7981649425948967	9428	3
cg05678100	4	172734031	-0.13514880955027167	0.2947714535414835	0.6466027703659539	0.7759499823029208	0.6784293097877999	9412	3
cg05678175	19	59056626	-0.30815939177509144	0.5670622619604012	0.5868328683783197	0.5494265345320557	0.7597899486438564	9457	3
cg05678191	18	76753238	0.6819417380703136	0.6158824751461172	0.2681817375366511	6.925152222800048	0.03134889965008577	9252	3
cg05678332	3	141030001	-0.00153494717461332	0.19292619748153741	0.9936519884408535	6.815740343548736	0.033111647450510255	9456	3
cg05678462	6	2634100	-0.08880242276762232	0.24981609148241052	0.7222366261311743	3.390555581472544	0.18354823394601588	9453	3
cg05678498	12	94031876	0.061437090519654805	0.1538111281968214	0.6895749001894375	1.8718795561224162	0.3922170952561996	9456	3
cg05678518	5	135693041	-0.1367067771383558	0.19881446471289574	0.49169852624829324	0.5130832717061249	0.7737227792808725	9455	3
cg05678526	11	121973013	-0.19238987852794187	0.17863274368343668	0.28147422951077783	4.353494791591394	0.1134098086048185	9445	3
cg05678571	6	159660813	0.18177308167603168	0.27537195944711595	0.5091895392860958	0.07415130558745191	0.7853856872491768	5453	2
cg05678658	2	1500117	0.18304303510095699	0.1252542835440914	0.14391352883381367	0.09683655179811582	0.9527351975517998	9456	3
cg05678749	15	27216819	-0.3049319172758436	0.1454696542724858	0.03606541119220847	0.07289359421257988	0.9642093912614853	9451	3
cg05678758	11	70742884	0.015595050981781856	0.14104681785930528	0.9119601249611234	1.9251619429727855	0.3819059245615806	9454	3
cg05678789	16	85529938	0.6580928182896629	0.8295757182745036	0.42760979677905353	2.234237806005766	0.327221193839585	9335	3
cg05678938	3	179371510	1.4684686528823807	0.7920350012626702	0.0637327008059458	0.9074344480788532	0.6352623447695791	9458	3
cg05679002	3	129407544	-0.3844986205678532	0.1968624393336709	0.05080378111031731	0.28652857927310327	0.866525025045932	9455	3
cg05679093	2	86426460	0.8432526025892768	0.47853194277708344	0.07804129604297681	3.033768985109769	0.21939434801859714	9458	3
cg05679108	6	1395061	0.045877740556403444	0.07483189381846835	0.5398251835764578	1.20116756129183	0.5484913439818861	9457	3
cg05679397	1	40041612	0.8378865358518777	0.6100779050449233	0.1696252077899265	0.1564153695569807	0.9247723454583504	9459	3
cg05679403	4	37650328	-0.41051136475676697	0.2508940492637729	0.1017989695003882	1.801347720589724	0.4062957808782135	9419	3
cg05679440	16	583961	-0.13388142432137098	0.3771898262972107	0.7226312295180952	1.3975762887308698	0.23712980073407602	5561	2
cg05679507	11	3663543	-0.29062918439747704	0.3149825571861615	0.3561722065118414	1.0845164538518495	0.2976893870718289	5555	2
cg05679521	17	21188468	-0.062259552122171796	0.748404539991325	0.9337006994139724	1.2231427123247487	0.5424977417969928	9454	3
cg05679609	12	30671926	0.017360283674069717	0.07391642057160074	0.8143145284524952	1.1574897136151485	0.5606015604008079	9447	3
cg05679613	4	88754043	-2.6549800130921862e-5	0.16126395987201436	0.999868639741093	1.6937147048262586	0.42876025929083994	9457	3
cg05679686	12	109064006	-0.12163381573755778	0.21989659260046984	0.5801668804232285	0.9918304870012031	0.609013256717212	9451	3
cg05679795	12	54020063	0.9351197006452443	0.888946184954467	0.29282622635250705	12.668089811447462	0.0017748401690340435	9455	3
cg05679836	12	57472765	0.2446307339963024	0.5697740284077075	0.6676707635054775	1.1634197712277963	0.5589418224267524	9427	3
cg05680085	2	227700568	-0.3198173711367141	0.49104653995372527	0.51485447861272	0.5417186130812285	0.7627237991063465	9456	3
cg05680196	6	30884915	0.13521635076476193	0.21723962340535133	0.5336594859183104	2.6231566796453922	0.2693945245499919	9452	3
cg05680229	2	29255202	0.1529504868671454	0.29180180515059456	0.6001680873256052	1.355483422205716	0.507762372707633	9451	3
cg05680237	6	27103185	-0.05774773422314903	0.12088839569296822	0.6328675859651351	0.20589652529398966	0.6500028554063246	5487	2
cg05680240	6	31765195	0.18441737494559135	0.2317694684632678	0.42621041803675314	0.17559274940013453	0.9159473677930207	9454	3
cg05680424	7	134331560	0.5577656053055488	0.5756154921775517	0.3325502223283614	0.15361068747348358	0.9260701014081998	9457	3
cg05680531	7	136553327	-0.027084752697303906	0.12400662144916265	0.8271067438850519	0.10355258618289039	0.9495412620251419	9459	3
cg05681072	6	30104982	0.16192517576253587	0.2000818787890763	0.41834573544826237	0.9391870612377592	0.6252563642054964	9422	3
cg05681148	13	28195812	0.6609244637285401	0.39900401778693384	0.09763363459847903	1.4878589501574473	0.4752427869644372	9457	3
cg05681560	6	164288814	-0.03997575258811428	0.06472178739592742	0.5368026080403617	4.447992494844213	0.10817594604309123	9450	3
cg05681670	16	2740814	-0.0621011698568054	0.1414730735546794	0.6606897544503587	0.7420575624393096	0.6900240815383347	9455	3
cg05681757	12	32655034	-0.2783125006904418	0.15684929531550101	0.07599794664105307	4.365941763463573	0.11270619598857509	9455	3
cg05681826	7	5526443	-0.10475244412397042	0.6423706263995528	0.8704620134464958	0.0507880708232497	0.9749256810909539	9451	3
cg05681827	5	1505611	-0.4334621444260003	0.22455939487432489	0.05357235467690654	1.5034431549837135	0.4715540367212354	9456	3
cg05681859	6	30698734	0.11492991720585938	0.13961724475252948	0.41040648076599007	0.8751567384293806	0.6455979294425588	9436	3
cg05681957	16	89491200	0.22756676695218217	0.3587705500577612	0.5258875898530473	4.218888956370049	0.1213053354792935	9276	3
cg05681977	8	145638934	0.03604179006417531	0.07193794146079144	0.6163625001687978	0.9905429161142041	0.6094054568195971	9441	3
cg05681996	8	140376014	0.03194084606984316	0.14505145248788642	0.825712625007718	0.29119893913963757	0.8645038939665869	9454	3
cg05682094	20	5108045	-0.9488759194488786	0.8228462199548284	0.24884343526246683	0.43211982285654543	0.8056870305667505	9453	3
cg05682128	3	149685395	0.003283723527176257	0.0793906114923811	0.9670076172021381	0.3558772980117764	0.8369937723135981	9361	3
cg05682319	5	1003069	-0.08301458338443966	0.20202963084765768	0.6811436553712051	0.25835318463389756	0.8788187592009972	9457	3
cg05682479	12	128364721	0.13580949028905948	0.15657159729309586	0.3857253768198885	1.4012269603334642	0.4962807519842412	9452	3
cg05682561	7	37957021	-0.0356074755936664	0.4559191695032242	0.9377481783924242	0.5632518037566385	0.7545559096883647	9432	3
cg05682581	8	929958	0.0669736118107402	0.06507976134097392	0.3034324738083975	2.902956612072722	0.23422377760833382	9457	3
cg05682719	4	119809971	0.14877034338176295	0.7238379308869255	0.8371581335858626	1.8872703365963113	0.38921041527619127	9452	3
cg05682742	8	47867238	-0.06076911880689956	0.1748376215991233	0.7281596741645993	0.5803407183133283	0.7481361048857567	9457	3
cg05682745	7	104772345	-0.00804266657643829	0.12672095188049748	0.9493942096201357	0.907209309949113	0.6353338596827849	9338	3
cg05682952	2	174878565	0.48615875767233674	0.482855706297791	0.3140113521320129	0.060868356873213875	0.8051286940588194	5540	2
cg05682965	19	15292631	0.11827417525573712	0.21195999658937234	0.5768427825142639	1.027956095832569	0.5981115237128889	9457	3
cg05682968	16	71471898	-0.007036313793402138	0.11333459717759564	0.950495596640946	2.2694050828853194	0.3215177453162815	9458	3
cg05683049	5	24645093	0.40248094718128596	0.24457010480865032	0.0998323396382836	0.34982602141602936	0.8395300477173313	9454	3
cg05683203	13	111670642	-0.04815665233123881	0.09581040582137085	0.6152283372748678	1.196785526729972	0.549694415488937	9457	3
cg05683227	7	87850031	0.14493448763245342	0.35278921764190013	0.6812011568416152	1.4369849042709464	0.487486611683118	9449	3
cg05683292	5	155133584	0.03271027581139147	0.11632813613890028	0.7785648903972208	0.3311194945081368	0.8474192307202814	9277	3
cg05683445	16	28303182	-0.15692858437565038	0.19581386048253605	0.4228901947269212	4.188574357803364	0.12315800199450183	9450	3
cg05683451	11	119066991	-0.024380171578002596	0.21692759354462363	0.9105153559364161	2.373511152665217	0.3052098896288391	9453	3
cg05683504	6	106442450	-0.11578423969954092	0.6487521905346054	0.8583521409749687	0.009628841038605208	0.9951971502269057	9434	3
cg05683630	6	13860661	-0.00566804294210446	0.04965345028511336	0.9091172650663482	2.2027266767258857	0.3324175769915491	9430	3
cg05683739	6	32978775	0.2233141147244862	0.30538960230414947	0.4646305281584342	5.107504357514277	0.07778923859569761	9383	3
cg05683808	7	157133186	0.27819080029146753	0.12579004698362606	0.026997871395443775	0.4164256148550862	0.8120342114117299	9453	3
cg05683857	10	124030795	-0.23258273055878556	0.18221627203676877	0.20181050914962553	0.1130438540430615	0.9450457622291828	9456	3
cg05684005	3	151035780	0.0167006	0.503646	0.973547473100219	0	NA	1088	1
cg05684015	1	93811877	-0.9097958989283758	0.7591413148732894	0.2307403445891143	2.0815436591790912	0.35318198042977333	9458	3
cg05684145	22	29708028	0.1666524214943798	0.14433113657156055	0.2482324352630592	0.8932083859254298	0.6397970943574601	9455	3
cg05684195	3	9920572	-0.012883963167002866	0.28058530375635987	0.9633754733358783	0.004957849049138905	0.997524145471543	9456	3
cg05684266	3	149825195	-0.10674314419481289	0.19299620254834068	0.5802057768594916	10.98504806356384	0.004117438502016841	9456	3
cg05684300	4	102267366	0.2888245867252228	0.23697880266256804	0.22292840675037406	1.2501151660374097	0.5352306074375338	9449	3
cg05684406	22	21386914	-0.4130782181327167	0.5315223606067235	0.43706404501997553	3.425781465255351	0.18034371292912357	9433	3
cg05684501	22	37415824	0.13671912705257971	0.7058175675411936	0.846408279848347	0.04109101179781259	0.979664114963987	9456	3
cg05684528	5	76473917	-0.10112990231708655	0.14591639601525344	0.48826723295285074	1.6438087595451398	0.4395937035136657	9355	3
cg05684569	16	81929465	-0.6359088457186897	0.8012547470996811	0.4274042917409675	0.18988861072597027	0.9094235830741425	9324	3
cg05684715	12	130641648	0.0651287121137528	0.08310706602841918	0.43323237397550896	1.6066754862319974	0.44783171955928647	9436	3
cg05684773	2	242089732	1.0880223485279423	0.6855677369840482	0.11250393988768115	2.7790527604837942	0.24919329955735564	9452	3
cg05684838	18	77316060	0.1895049880535985	0.24638110871089122	0.4418019600560415	2.9885697439280774	0.2244090285497519	9457	3
cg05684891	9	124461171	-0.1981897145467956	0.7276923853362902	0.7853500685180763	3.3456794101658773	0.18771325777676912	9458	3
cg05684907	7	18694596	0.2182784191147243	0.2530565723337166	0.3883752097556604	0.9288073951243541	0.6285097753814199	9454	3
cg05685023	3	187870940	0.015067001908541586	0.10208332314649907	0.8826622943897829	2.645364466357286	0.26641974287290093	9453	3
cg05685056	11	1152327	0.4054388411663155	0.12938171417695551	0.0017263831888406377	1.8714005477667481	0.3923110441392574	9416	3
cg05685297	8	96070313	0.1825651226857295	0.39844355905428575	0.6468118538855586	1.336908350791489	0.24757992349610028	5562	2
cg05685435	12	57851749	-0.21100660347914163	0.16531842365067267	0.20182662162201553	3.517740450758284	0.17223934558343912	9453	3
cg05685483	2	237172796	-0.12721686951628408	0.1053646754710391	0.22727974171734758	0.9095715447488275	0.6345838987895107	9458	3
cg05685587	6	1312577	0.334396995832474	0.2417710719524525	0.16662986108824976	0.4566030215960859	0.7958842559582279	9457	3
cg05685643	4	48083394	-0.03594080311456628	0.12679181643572596	0.7768218533319577	1.4850632967887374	0.47590755852307276	9450	3
cg05685741	22	50022270	-0.11036425053937242	0.2231057152039598	0.620831352334825	1.8608831542488027	0.3943795229401762	9457	3
cg05685892	6	30421091	-0.031556172960961276	0.042421052634719104	0.45694907131936247	0.8629587005774989	0.6495474753675129	9403	3
cg05686026	10	6253877	-0.204864752701912	0.25532684421237006	0.42234314529763567	4.765803635022008	0.09228240191037825	9446	3
cg05686118	16	57610170	-0.07031871192495995	0.10006244977761347	0.48221264986977086	0.310593664751936	0.8561610034570724	9459	3
cg05686194	21	44313389	0.2090736523835385	0.5352280064248417	0.6960741503362124	6.062900988758551	0.048245607366424755	9456	3
cg05686197	2	141787134	-0.24019689185776108	0.23179749759272714	0.3000920955576213	8.264236373473523	0.016048848336163737	9450	3
cg05686323	6	31833162	-0.3405552371320807	0.1897420353151827	0.07268033598337553	1.1123626934934545	0.573394483222512	9455	3
cg05686379	7	36101779	-0.3962001294210227	0.41569859923561675	0.340542094054348	1.9317856216204705	0.16456322125082995	5558	2
cg05686445	7	127636396	-0.05227283475950314	0.175444996629124	0.7657456844750901	0.5223168637139517	0.7701588922453582	9451	3
cg05686467	11	124789005	-0.13217510804125118	0.23086450024762792	0.5669680846859686	0.5595745963998221	0.7559445151158284	9454	3
cg05686497	5	127874587	0.21951192766790253	0.18211323202633342	0.22806452079895825	0.23902532030059748	0.8873527737284547	9453	3
cg05686511	7	157916095	-0.1755509824164779	0.1148699446156164	0.12644834086227477	1.3315037077725291	0.5138870144751677	9439	3
cg05686542	5	102895791	-0.0458802699939235	0.1393744536242581	0.7420142847613966	0.09463887603910076	0.9537826744742725	9416	3
cg05686643	8	100906084	2.057851870950593	1.068677151993118	0.05415350302575458	0.8545850341579626	0.3552584814636283	5561	2
cg05686889	2	8786065	0.0146302888372265	0.19688017746899322	0.9407632236915778	2.6895852229027164	0.2605937464151473	9451	3
cg05686950	10	13657477	0.2348028305822779	0.15432302239936976	0.12813383935532102	1.2287170473269264	0.5409878149086822	9439	3
cg05686990	2	216964242	0.2950450018169371	0.1857429537373341	0.1121826639060011	1.5908991107640422	0.4513782697734689	9418	3
cg05687083	7	5371160	0.1669732125301125	0.28456883068403416	0.5573658360660918	0.66171915566472	0.7183060280484718	9432	3
cg05687091	18	77218862	-0.22468760828180614	0.22418792565003376	0.3162330740600087	9.343292769915944	0.00935685185862596	9458	3
cg05687115	12	67463258	-0.45458636363927607	0.725718647366101	0.5310560405408865	1.641122591457724	0.4401845114661244	9387	3
cg05687149	11	112035945	-0.1905208141180136	0.17846269350592744	0.2857160484713375	0.4666476781012638	0.7918970847958839	9452	3
cg05687174	5	31382507	-0.1536189428967462	0.15783771631182972	0.3304184083836266	0.514244389885863	0.7732737178542819	9455	3
cg05687194	16	84178061	-0.5894975771662331	0.8509403990090301	0.48846010000753315	0.9750415382572731	0.6141471207907252	9393	3
cg05687210	10	103347770	0.7249589416198682	0.406530978530425	0.07454058402398837	1.5354599119271608	0.4640653222452521	9368	3
cg05687370	4	113189960	-0.2164215408814532	0.18261623543893496	0.23597132947326244	2.061879545394961	0.35667161277482545	9446	3
cg05687498	5	139523278	-0.3545868973965362	0.35909848338937933	0.32342876950762867	0.2560066883835182	0.6128769834130856	5562	2
cg05687543	19	47291295	0.817337179715191	0.6632346697542868	0.21781840670613337	4.309729477448642	0.11591886888660406	9454	3
cg05687563	16	2837658	-0.0052693455649588695	0.10462201567286337	0.959831087096378	0.8883076855548449	0.6413667435959436	9457	3
cg05687617	22	31494714	0.10322367818903819	0.2504976699320955	0.680284888432424	0.32043639753853387	0.8519578725243275	9457	3
cg05687660	8	106877721	-0.1630531522448717	0.16488033353939116	0.3227031960364038	3.1914056160583435	0.20276597286001796	9453	3
cg05687686	2	180726697	-0.19940800115897994	0.2553703109229968	0.43488589948633566	1.8125019439369856	0.4040361309527621	9459	3
cg05687719	16	86265226	-0.1336165049624493	0.25482071597816175	0.6000316808012902	1.5156864027544883	0.46867617783876353	9443	3
cg05687834	12	106534276	-0.11465249101020814	0.10276102282070762	0.2645421625608222	1.404625174629565	0.4954382337781516	9457	3
cg05687865	8	12596210	-0.30726831740092914	0.3634454434361587	0.3978698235461771	1.005188528597274	0.31605828444119105	5558	2
cg05687930	1	225840508	0.01340390666694393	0.39983340170827797	0.9732569433332412	0.013915350816647328	0.993066473176757	9441	3
cg05688084	1	19578805	-0.3137586726521958	0.49567749861223437	0.5267404726000455	0.9948637741677966	0.6080903007438123	9456	3
cg05688136	2	228882340	1.1168431775739822	0.5284712929213041	0.03457108581734118	0.6954970388188684	0.7062764687063691	9336	3
cg05688348	4	53146	-0.15078707892539875	0.10437787376743261	0.14856272694896067	3.478140166403577	0.17568369589970526	9441	3
cg05688523	2	33183321	-0.02385351371876511	0.10874727557739486	0.8263788567273488	2.8197397136338935	0.24417505880507512	9458	3
cg05688616	2	238322274	0.5973481809784899	0.19619463474288676	0.002329347074259421	2.1212613581307784	0.3462373767913701	9455	3
cg05688617	2	106507850	0.07000990912078418	0.20062553780216483	0.7271207560589261	0.6307350964675548	0.7295206909454613	9456	3
cg05688618	4	86699962	-0.15196159589589922	0.14676514940559535	0.30047909161482156	0.1470596838075854	0.9291084190137584	9439	3
cg05688651	18	75612141	0.12080276912315939	0.6303550188826832	0.8480223022255303	3.243365950986038	0.19756592053057828	9457	3
cg05688713	2	224705573	0.272049277242076	0.24080412380182872	0.2585801496971128	0.6025787606853255	0.7398636397716642	9450	3
cg05688809	11	51577138	-0.09740660751015695	0.11975467067083487	0.4159975734797371	3.5549074448364832	0.16906809395191771	9421	3
cg05688824	9	131591656	0.4296680347663872	0.7013458049145507	0.5401186084147706	0.1193579170139258	0.9420669276141181	9455	3
cg05689028	11	118086808	0.1729824998128577	0.1410519714740567	0.22005788731226397	5.914725927563108	0.051955745865929055	9434	3
cg05689110	12	113524921	0.08896160277711315	0.16355706678881843	0.5864980274972913	1.461985291967213	0.2266145040451965	5558	2
cg05689121	16	24740934	0.2481744540645616	0.6105028107694099	0.6843691665477187	0.8247828928027299	0.6620650623351734	9457	3
cg05689208	8	49496391	-0.22913195187143975	0.46913278326645347	0.6252552195123127	1.1284274235622958	0.5688072173851513	9436	3
cg05689413	6	41885417	-0.22677983913250066	0.1584524152644906	0.15236794475874832	4.037072167836343	0.1328498037618492	9449	3
cg05689415	2	234386055	0.7157494682536486	1.0851290505056788	0.5095115323528299	1.1915073908392515	0.5511470123083768	9375	3
cg05689516	4	95128817	0.6582837605230369	0.3490225506759082	0.05928444207234058	9.666672020771065	0.007959922539549785	9435	3
cg05689582	2	232457587	0.19137022330329664	0.1897342143533747	0.31315564746379443	0.12499260153779401	0.93941653792592394	9438	3
cg05689600	5	125930496	-0.07862690894589362	0.24184703826314052	0.7450977634392849	0.03842928695357293	0.9809687810938865	9455	3
cg05690069	4	183714393	-0.06820168573272242	0.21622333475362795	0.7524409525438798	4.724686295480902	0.09419924166096497	9457	3
cg05690088	1	54411759	-0.2851516021422561	0.4695802984516367	0.54368647601978	1.834769268981141	0.39956267819077873	9450	3
cg05690260	4	25836272	0.2774357170260311	0.16314983370855543	0.0890375789939226	0.32348064246655395	0.8506620747398078	9455	3
cg05690394	14	73958888	0.05917747900261446	0.10305830691120389	0.5658232832016146	0.07497908206806408	0.9632044917911394	9458	3
cg05690644	8	97158015	-0.32995662426992534	0.6382516999257846	0.6051774915965004	0.05182609047408466	0.974419816369152	9411	3
cg05690685	8	20293200	-0.10270524745399685	0.17705740713457888	0.5618690996206349	3.30190203581304	0.1918673525395205	9451	3
cg05691004	2	201170426	-0.0884213303606219	0.10062903730595439	0.37957152955266454	2.09885926610158	0.35013739896895696	9403	3
cg05691054	4	77380878	-0.07295713931842308	0.11877450335801004	0.5390506902188379	0.05922097535370967	0.9708236076702511	9450	3
cg05691158	12	77668964	-0.006406315446610749	0.14306210591051977	0.9642826983001856	0.9091823829654306	0.6347073887043938	9458	3
cg05691168	2	216176809	-0.7364308368872823	0.532541143809297	0.1667072267249064	0.7296528081273153	0.6943171710561977	9457	3
cg05691806	6	166908677	0.0961094995503143	0.16174126904083422	0.5523666205172943	2.0138942004148337	0.3653326026436029	9456	3
cg05691833	10	81142332	0.021511356590946884	0.7681568974699918	0.9776590742067396	1.3793713814729363e-4	0.9906293291575834	5560	2
cg05691848	22	46610981	0.3055036061841024	0.21451076972907396	0.15439213583389227	7.111367279736905	0.028561842226316785	9452	3
cg05691871	5	58535559	-0.2639809872159642	0.1879220422442129	0.16009959184460443	0.24776461185916293	0.8834838155704321	9453	3
cg05691934	12	1755162	0.042008173235659876	0.1716721903361313	0.8066887809941614	1.3360610206380426	0.5127173756325508	9378	3
cg05692123	5	122620950	-0.09759592857905545	0.18658272650994825	0.6009251617019393	4.7118097893972415	0.09480767674294484	9447	3
cg05692420	16	523818	0.24703659647518852	0.2552645594335998	0.3331607881559581	1.0118494181688495	0.6029477662842809	9458	3
cg05692585	2	231860648	0.20362261458286032	0.2297316574767664	0.3754290473851178	1.0954259448206387	0.5782708205322248	9459	3
cg05692643	21	43223990	0.09396241665853539	0.14621113596565857	0.5204519855741188	0.3088396703596574	0.8569121835998417	9456	3
cg05692746	2	100937584	0.05405555478570591	0.08215343721195298	0.5105491354688803	0.27724345729428534	0.8705572730598453	9458	3
cg05692819	2	149432332	-0.13074405185620352	0.2222403288152667	0.5563307450483613	1.4057604739715883	0.4951570782342165	9456	3
cg05692826	2	191399337	-0.06155988731515412	0.7661622034199029	0.9359601856081173	1.0579627451671003	0.5892048443104323	9446	3
cg05692837	12	49583094	-1.2707367235091853	0.433136404020032	0.003348370491532483	3.6501974861464817	0.16120172579006056	9455	3
cg05692899	18	77342368	0.2890634555975872	0.25665028282990787	0.2600414560944059	7.80899311783127	0.020151096828078096	9458	3
cg05693127	6	33643684	-0.1494427943844724	0.21776183615816733	0.4925446608856353	5.25676179640021	0.07219525913422722	9449	3
cg05693204	5	1860135	0.0032114035564256246	0.13290393513578422	0.9807223165209372	0.7690818891761272	0.680763072458983	9457	3
cg05693308	10	63985934	0.21072310349745507	0.15062875871212014	0.16182598337732518	0.2775506224034262	0.5983111379772544	5434	2
cg05693331	16	1133168	-0.00983070841038993	0.056509492092197966	0.8618924872590432	0.5509413294303876	0.7592147035469352	9456	3
cg05693450	8	36641924	0.18657844595817907	0.19077583394352157	0.3280751527479868	0.4349575361424943	0.804544686773955	9453	3
cg05693489	6	32813441	0.28236632823478525	0.6603717922064178	0.6689519042505094	2.5780732041977226	0.2755361061697537	9452	3
cg05693530	2	134904350	-0.054995594463167805	0.2265833598264206	0.8082247700497354	1.7219747336893478	0.18943905172147596	5562	2
cg05693531	5	39756653	-0.08683285205636808	0.13911102190131297	0.5324974166439389	1.1687720617455037	0.5574480126362089	9393	3
cg05693562	11	69287142	0.49085503189257995	0.275481966428267	0.07478110371208066	0.7774194797927642	0.6779310177860438	9457	3
cg05693715	12	12209164	0.1864186411536669	0.20253976727482328	0.3573610880073882	0.720821471609332	0.6973898242661484	9261	3
cg05693740	12	110841898	-0.4373767416658094	0.44579436416398066	0.3265347024163881	3.2507604890278987	0.1968368148534859	9453	3
cg05693814	2	237489532	0.14006129996904976	0.8036158871465325	0.8616384506376722	0.9867535616483456	0.32053712892435626	5547	2
cg05693910	4	188426437	-0.08884773929887514	0.07819717324692305	0.25587227630205295	0.865844870166876	0.6486107992964314	9454	3
cg05693982	12	12940390	0.0033683835311906687	0.1440556390410309	0.9813451500402373	1.442228004296337	0.48621031481904964	9458	3
cg05694021	12	19699504	-0.16458804663054893	0.17705906563052742	0.35259595742539174	1.8022104558274086	0.40612055583059337	9456	3
cg05694052	11	5905892	0.3466350931974812	0.194403472279304	0.07457483060973696	0.008632964292632883	0.9956928204730666	9427	3
cg05694089	1	16159484	-0.21353801293687968	0.2053655002164183	0.29843516924212987	0.43983668809966237	0.8025843310730023	9449	3
cg05694095	5	169659745	-0.11828423276198977	0.3289963542170591	0.7191982447489733	0.07729956538357435	0.962087589878184	9458	3
cg05694164	1	226496911	0.5553631246650518	1.0150865239073568	0.5843037468369424	4.4360086082522185	0.03518842259793103	5541	2
cg05694245	10	28034816	-0.11923903264234177	0.2533835108694188	0.6379355620723554	0.7029134608922661	0.7036622964569306	9449	3
cg05694250	10	46996357	0.3810005049846465	0.21230038539538343	0.07271277195201924	0.5329181373861396	0.7660873600413315	9453	3
cg05694290	12	123334513	-0.3095924186107554	0.36017547830444757	0.3900316562111778	2.1036769507834032	0.14694539391694839	5562	2
cg05694353	10	133955398	0.04885951841026261	0.20010275873844305	0.8070975047761426	1.5019276043456413	0.22037500657358194	5560	2
cg05694382	6	133136015	0.3467925429011091	0.5326232475757041	0.5149800624450569	0.18691538249478346	0.9107765504308054	9453	3
cg05694406	10	43903010	-0.12505508307708516	0.5109447663819481	0.8066479625255767	1.0873186786767965	0.5806196757370776	9436	3
cg05694563	17	17465224	-0.16569059085698876	0.1606078885249859	0.302237676192442	1.5828718372608699	0.453193578744357	9458	3
cg05694621	1	66767231	1.2058572470649476e-4	0.06878242320829586	0.9986011914930735	0.8547752867405999	0.6522106780731782	9400	3
cg05694749	11	92616492	0.06760548279675083	0.07324801809076194	0.35602455017311396	11.105862175377	0.003876079448213827	9386	3
cg05694761	16	11922606	0.20533666555079821	0.18384319950180492	0.26403197672208994	0.8468760963096971	0.654791739966385	9455	3
cg05694764	4	7114012	0.2351130599739277	0.20436197019254132	0.24994884459034916	0.1609665926672881	0.688268153316866	5528	2
cg05694847	12	57984904	0.9692211213988721	0.5872697284524967	0.09886422731343171	2.2825934334587163	0.3194045759078925	9442	3
cg05694870	2	157190958	-0.12024192042264777	0.6501223514608815	0.8532660916833026	0.9304169189997384	0.628004178106734	9451	3
cg05695007	2	1565727	0.09993426393131591	0.13728963848870648	0.46666973730520345	1.189942910379839	0.5515783103412304	9440	3
cg05695015	11	120201123	0.10186361660261464	0.23129167804323983	0.65963877877484145	0.3994671439604638	0.8189489149521753	9446	3
cg05695106	13	114780992	-0.15710796154738063	0.2322512105589348	0.49875052609619264	0.34354619928003954	0.8421702402217596	9459	3
cg05695311	8	37887949	0.27134837356808605	0.6029741132105771	0.6526984552771334	1.1949208167228043	0.55020716482272	9436	3
cg05695384	1	34625206	0.10118968421715872	0.2111373521792186	0.6317536853298396	2.0576605169231423	0.35742481078116306	9454	3
cg05695429	2	233925923	0.7945628912665796	0.6883452782521263	0.24837366192750837	0.4213407468259453	0.8100410339405086	9458	3
cg05695604	1	34485326	-0.09954145326247467	0.10895617953494731	0.360931468015777	0.035446155930333643	0.8506638292466756	5554	2
cg05695639	4	8253707	0.4804659446675256	0.2599815143590489	0.06459115580751267	0.4896937372765432	0.7828244040310117	9458	3
cg05695699	1	33235324	0.08669555646435838	0.29805082465920313	0.7711468634976306	0.8321960413888638	0.6596156113351922	9443	3
cg05695876	1	201665422	-0.27355736345781373	0.25701695325342744	0.2871677627746436	4.252194297104175	0.11930200441505152	9459	3
cg05695925	2	206493817	0.07115683864646816	0.22891904594169304	0.7559234469095072	0.23654671439050784	0.8884531543547475	9457	3
cg05695927	15	45694626	-0.20548500939529946	0.3394032487666682	0.5448931260269965	1.177644157208218	0.5549806234187873	9420	3
cg05695937	1	201618003	0.04972541942134214	0.10500245069124864	0.6358105882910206	0.1598940471805763	0.6892540836676003	5556	2
cg05695991	11	1370978	0.06747327494598011	0.21228980321254712	0.7506095807358452	2.1367937744429852	0.343558839752641	9449	3
cg05695995	6	7468848	0.06903977489903541	0.06193488177972159	0.2649723415649817	1.4626029975616317	0.4812821941027201	9453	3
cg05696034	1	20605529	-0.04086736281139863	0.10101800487037728	0.6858044682985804	0.9995625650019209	0.6066633330900824	9450	3
cg05696056	16	75181756	0.15840510182910048	0.17872987603652338	0.3754654961985527	0.005326213617501092	0.9418213064654332	4891	2
cg05696092	19	50084283	-0.059164172746919645	0.055846941362496474	0.2894182767963617	3.5345920292973068	0.17079418999163576	9456	3
cg05696109	1	223316668	0.5982811281687237	0.5387348649646077	0.2667707890863238	1.6463101738839225	0.43904424419504157	9447	3
cg05696136	2	153318682	-0.023666012062615607	0.0983971397532697	0.8099308471579434	3.3055881814118826	0.19151405271961286	9457	3
cg05696153	16	81732038	0.22128332240847584	0.35185627275763603	0.5294128281806201	7.195673699652317	0.027382891735209976	9451	3
cg05696353	10	17658756	-0.07013995032231271	0.5618327630346218	0.9006491653814027	0.02861652115051265	0.9857936161135483	9412	3
cg05696406	2	27599888	0.055757426553199416	0.25247294516313457	0.8252130033796512	0.7897231915949707	0.6737732858501617	9459	3
cg05696436	16	1373786	0.325739277422374	0.23246443151571913	0.16114126543917995	3.6530259778953926	0.16097390804752948	9458	3
cg05696584	5	71146779	-0.12751624107784604	0.08423475370348431	0.1300715401108971	1.598427664987616	0.44968235084077984	9449	3
cg05696684	2	62971069	0.46111141492052155	0.18227591741215204	0.011414576479619113	5.604751498311501	0.06066576464604643	9449	3
cg05696706	8	145013932	-0.14647214195569586	0.3504000623420386	0.6759368598434966	0.029621512214266836	0.8633518274717428	5537	2
cg05696715	6	26598303	-0.2264454145900971	0.21925740954838469	0.3017052702545776	0.6044168821994187	0.7391839725103797	9444	3
cg05696731	8	62552657	-0.3354761999700775	0.26402048054501737	0.20385510985657704	0.5109910233853701	0.7745326128931111	9455	3
cg05696801	12	118573886	-0.544085437528307	1.0946761919390957	0.6191688430000961	3.952566206996836	0.13858338129409417	9366	3
cg05696811	16	87725895	-0.2257604471857722	0.209989155110566	0.2823276005437436	0.4936864207125882	0.7812631779042891	9448	3
cg05696877	1	79088769	-0.03348655713185349	0.04822019752968548	0.4873995142275066	6.0270010796832985	0.04911943292768798	9429	3
cg05696931	1	227175867	-0.47573899587610613	0.26473407993588627	0.07232851135271409	0.5878451423206588	0.7453341995713627	9457	3
cg05696950	2	8715754	-0.07547435562735853	0.6445251152969391	0.9067802384869694	0.5942128717922008	0.7429649300153169	9459	3
cg05696969	5	145326228	-0.06866592693199114	0.09480183504264113	0.4688753756813485	0.7547205490526192	0.6856690003172399	9457	3
cg05697101	2	38829104	-0.4752497832345809	0.270734783483591	0.07918968454012616	0.1562229151787919	0.9248613379833877	9402	3
cg05697231	15	74286614	0.24839451166976442	0.27018703348963513	0.35791628271166215	1.252640928389244	0.5345551014103279	9454	3
cg05697249	11	111789693	0.010403645927005992	0.1124594535121934	0.9262926918506542	0.339989904285646	0.8436690753066318	9457	3
cg05697253	16	4745215	-0.4885709404777735	0.25111806252432073	0.05170489521953348	0.10193406716980574	0.9503099983299174	9459	3
cg05697274	1	230415377	0.14194862822158016	0.08177575149409422	0.08259427531472854	0.6936561972294273	0.7069268395164824	9459	3
cg05697394	12	65701642	-0.04586444303888372	0.13137085927989806	0.7269978014099676	1.3062862173335095	0.253068158340664	4853	2
cg05697539	11	63906104	0.7902912670306528	1.074195579303974	0.461910128073783	1.784007549189238	0.4098337150520237	9382	3
cg05697552	10	132873903	-0.01519661847492334	0.17864458533829097	0.9322087504675072	2.82654016180038	0.24334621880901097	9452	3
cg05697587	1	151372652	0.6186521147352932	0.3951161332260646	0.11740773127963315	1.3910516619213538	0.4988120881732039	9452	3
cg05697695	19	14584181	-0.1767439077785246	0.12306546908199159	0.15095172401505322	1.5211190541216226	0.46740482818120105	9457	3
cg05697697	10	111683345	-1.0936340033671068	0.6142850758204622	0.07502094397645047	4.318917598395854	0.11538755197838117	9361	3
cg05697726	6	32812933	0.44180336284523875	0.6956139530465234	0.5253454392144529	16.44119680359878	2.690540143176824e-4	9446	3
cg05697734	5	89600962	-0.2602753327024893	0.19931252266292707	0.19159832525718803	0.5199909697613906	0.7710550672013257	9454	3
cg05697751	12	12710735	-0.11245410473277816	0.15295829569761238	0.4622210202676897	0.7560362536282403	0.6852180797325316	9437	3
cg05697785	10	75416760	0.04252296881589082	0.17736019837530578	0.8105203059931503	1.8135339611230996	0.40382769861834755	9453	3
cg05697835	1	2722811	0.029753914639438193	0.12654412511108595	0.8141103217282037	0.5875598898451179	0.7454405113653747	9454	3
cg05697866	1	2437200	0.012839697703198524	0.09805705239606496	0.8958219063092439	0.7625472782397039	0.6829909709987717	9432	3
cg05697873	10	10337312	0.03826663734244287	0.0973283999445968	0.6941936955306929	1.942181540573058	0.3786697710200107	9447	3
cg05697909	1	2462364	-0.055973527890204204	0.31328424844626046	0.8581992548852715	0.48149662811356697	0.786039436571279	9456	3
cg05697976	12	29376483	-0.26712247519286036	0.15381727348070307	0.08245389750846306	3.145769455786911	0.20744589342471537	9452	3
cg05698069	8	22436246	-0.6732874292546683	0.3546783402095663	0.05765600380798549	1.1380931081116856	0.5660648937651387	9450	3
cg05698078	5	72716466	0.015303935834782907	0.07492357125036757	0.8381498343641118	2.3534470543276367	0.30828718020489687	9313	3
cg05698082	6	158239859	-0.6559184083302422	0.35180737046055405	0.06226206409953316	0.0017539581002346503	0.9665941345296987	5562	2
cg05698090	22	47134664	-0.5395843723674004	0.2833010809830211	0.056827892728838265	0.019594949505831225	0.9902503641419221	9457	3
cg05698098	11	61595494	0.07317217525751754	0.16883235817049452	0.6647232057397616	0.5069473577907424	0.7761001724701397	9456	3
cg05698107	22	38330065	-0.11350787905498232	0.5433959822808495	0.8345371387918825	1.450101669316831	0.4842999491071136	9454	3
cg05698228	5	73937299	0.34746323307430216	0.7081523192967791	0.623665727262162	1.2221784528596915	0.5427593591498272	9381	3
cg05698294	2	3063249	0.0130991933767156	0.10885695594498589	0.9042185684824016	2.271055646208242	0.3212525120783552	9445	3
cg05698763	7	91685	0.45094159199472933	0.16411370299377345	0.006000778992937507	0.016147228768994534	0.9919588897061312	9455	3
cg05698911	6	348772	-0.10042195780092908	0.20799928405727316	0.6292380804056401	2.0033836953022846	0.367257571405778	9455	3
cg05699035	1	215259771	-0.07561446237379103	0.16685174703429909	0.650416596869859	1.8222996970637355	0.1770397812029058	5437	2
cg05699136	21	30671375	1.1051107103769164	1.4707366180804167	0.45241228363481617	1.2813901793683962	0.25764071491544327	5556	2
cg05699304	1	17956219	0.056838949822984416	0.0885957534468683	0.5211628831633908	9.001652929025141	0.011099819139752644	9458	3
cg05699354	18	11851989	-0.5481248442679302	0.6466150949531041	0.39661434622843633	2.1309343382927723	0.34456684616162775	9454	3
cg05699373	11	60609308	0.3932943432629908	0.2682215344154576	0.14256545125347014	4.337807761175223	0.11430283782919493	9451	3
cg05699592	3	48885332	0.03484727629375012	0.624531787201736	0.9555031726061435	3.0422095212965234	0.21847039608556765	9434	3
cg05699739	13	47373579	-0.4002609551255315	0.1896567694445437	0.034819692522257334	1.1370942398384631	0.5663476765064213	9456	3
cg05699921	1	205286927	-0.421661347363505	0.24534082406571583	0.08567341327242109	1.6603108241076114	0.1975613622411725	5560	2
cg05700079	3	147126961	0.03949162581222844	0.13102694070935797	0.7631088781752826	0.17978874276305473	0.9140277276584372	9455	3
cg05700129	1	1935125	0.1751875077002603	0.15820052939739657	0.2681312934006929	1.625701867719283	0.4435916114464069	9456	3
cg05700142	6	33280454	0.21183614234709897	0.3177349239076765	0.5049592172910284	2.5428968445791607	0.280425153437741	9395	3
cg05700333	5	131892723	0.09693149246938311	0.30419528306162363	0.7499927676317315	0.8696653754923381	0.6473729714483801	9432	3
cg05700339	18	12254566	-0.07156607977553342	0.17202204990735195	0.6773891298713937	3.585027152319026	0.16654102955595226	9435	3
cg05700348	5	176948150	0.025423214561694475	0.2179544712158543	0.9071416843463638	0.8418585145926794	0.6564365378621014	9459	3
cg05700447	1	155978627	-0.33589476327514817	0.2244403819088936	0.13450051651548509	1.3558365392215976	0.507672730854468	9456	3
cg05700616	4	24246786	-0.10160946928921331	0.1514094412452138	0.5021627453272256	3.784111690388701	0.15076154761796673	9451	3
cg05700681	16	57392764	-0.30862568501767423	0.24142482604815654	0.2011256678225149	0.02552245094647857	0.9873198537081892	9458	3
cg05700724	5	2129941	0.0059856883600086196	0.04206280948232962	0.8868402191408246	2.671112481685071	0.2630118368343252	9458	3
cg05700789	16	3999569	0.10564774154581498	0.14678035714316268	0.4716681129150795	0.6545670065181789	0.7208793424108719	9443	3
cg05700897	1	207991166	-0.4979860966377795	0.28388658966578934	0.0794009248914552	1.5240497447974168	0.46672042026475535	9457	3
cg05701125	16	11351106	0.4377201563831559	0.3399949795728526	0.1979440232911744	0.44932738843596526	0.5026545400281955	5560	2
cg05701204	15	43425524	0.6338277276380867	0.6758474265191264	0.34833350331035523	2.211152010756308	0.3310201579268953	9451	3
cg05701274	1	228406416	-0.1278677508157546	0.23249636819903777	0.5823348666984982	0.3114124234438804	0.8558105805582727	9456	3
cg05701403	11	16947551	-0.1284426009478413	0.18683385949251236	0.49178684360979197	0.9547493300822321	0.6204100397902454	9454	3
cg05701418	6	30131361	0.03336147713231979	0.0532580222778136	0.5310445820269488	3.9063800348279134	0.1418209379569479	9446	3
cg05701431	1	224890980	-0.3123863527951214	0.21413006832031137	0.1446029228026068	0.3243559677923262	0.850289853170644	9455	3
cg05701478	8	19029020	0.05150961458344056	0.12435697096387947	0.678722005148708	1.3587501248949543	0.5069336952983357	9381	3
cg05701590	1	6086483	-0.040701975747169564	0.595213630439954	0.9454814468662827	0.16081781282895952	0.9227389553553524	9456	3
cg05701676	11	73018662	0.4523697000595022	0.37359217978355014	0.22594714307858285	0.13626964261169464	0.9341345238507084	9290	3
cg05701706	4	147187180	-0.11796595957015302	0.19294784031372633	0.5409428638088986	3.3444661095284243	0.1878271686329637	9446	3
cg05701791	8	97172825	-0.024669072210580276	0.33318913929877486	0.9409791581971041	0.9822244763024237	0.6119453865279179	9454	3
cg05702024	17	81037982	-0.03705488036135409	0.44364830789931015	0.9334356133300856	1.3766203777472434	0.5024243544074387	9448	3
cg05702052	10	124714365	-0.03466225263431306	0.05847497598674039	0.5533346167800012	0.6356954077449675	0.7277136079401191	9458	3
cg05702161	10	128779687	-0.042878406071274563	0.11716358617082102	0.714387153010084	1.8179874450955238	0.40292947894950637	9378	3
cg05702207	1	1525422	0.07201558864301696	0.18281683659037148	0.6936385677437842	1.9251235365823502	0.3819132584460216	9452	3
cg05702218	1	174843909	0.057740861659235594	0.08826368541360506	0.5129920213295083	0.6410036420953801	0.7257847316188452	9455	3
cg05702234	11	5527468	-0.11910304426795877	0.16397777077511852	0.467632493102937	0.0015490325759596694	0.9992257835723397	9455	3
cg05702280	9	34988294	-0.054588672988682974	0.08184658841279359	0.5047955581311232	1.423658714512757	0.49074562673481503	9457	3
cg05702505	9	126030964	0.1897409795618371	0.2651765602560456	0.47428348438823087	4.112861283894272	0.12790971161747045	9432	3
cg05702633	1	204381220	-0.12337187810948402	0.3571132136305405	0.7297411101722324	0.33182898087420365	0.8471186678394805	9454	3
cg05702737	2	219745297	0.3457275848737015	0.618575084040625	0.5762233819308065	0.3542150670552216	0.8376896999510458	9456	3
cg05702747	16	89006455	-0.38380452426903117	0.4994637322393961	0.4422298503380131	2.6005166883143045	0.272461395131479	9457	3
cg05702774	3	151590098	-0.07391993922445875	0.141652383986984	0.6017814458652812	0.44995802119422557	0.5023548900984645	5551	2
cg05702778	18	12271697	-0.009438298341122475	0.25430557768205725	0.9703941057875696	1.325505248748609	0.5154305931911249	9456	3
cg05702851	4	110481083	0.05439282897635184	0.8493953127964483	0.9489406705234292	0.22210159642514435	0.8948932887948805	9440	3
cg05702952	2	173420889	-0.3434539034998164	0.6030345303526069	0.568987914105373	0.48408896066264184	0.7850212587695518	9457	3
cg05702978	11	8833689	-0.2440025985620937	0.19482657811688922	0.21042079619180043	1.3232113543160198	0.5160221040261879	9453	3
cg05703053	2	169769616	0.013443670483658078	0.05490171259228642	0.8065586690675978	6.70226920355627	0.03504456990417555	9453	3
cg05703096	16	66887291	-0.31767386712122014	0.21561460876786284	0.14065908077486175	1.9192617965166048	0.38303423849133417	9456	3
cg05703198	4	1241727	-0.31301098076962736	0.6360662779216371	0.6226455789184542	1.1844341738025657	0.2764551311793944	5557	2
cg05703211	1	90297591	-0.07334072945916338	0.19651057732242985	0.7089883029751414	4.640265766405097	0.09826052756319688	9454	3
cg05703230	4	14112376	0.0821665033935747	0.19483286139802583	0.6732234505138274	0.26185319965504894	0.877282164690083	9457	3
cg05703344	12	111051745	-0.8031028479220589	0.43593060492006774	0.06543533958212525	6.243746066974346	0.04407453797349782	9440	3
cg05703502	3	113396181	0.09990159830491925	0.2580913165041699	0.698698097769384	0.7239516907287546	0.69629918649178	9456	3
cg05703659	7	158494734	0.03723563238268341	0.15898331538728658	0.8148212191741009	0.027999508969188392	0.9860977863650303	9453	3
cg05704093	2	145248570	-0.06490274235138498	0.20748059145213987	0.7544223129904742	2.7417165597346824	0.25388895823171975	9454	3
cg05704183	2	145764890	0.17722834131861187	0.1367139749124928	0.1948569954133791	4.44434721725533	0.10837329150909392	9459	3
cg05704196	1	21059189	0.5995872433513341	0.5221794534921443	0.2508695736255541	2.517648269812197	0.2839877615435169	9453	3
cg05704496	16	72993237	0.17540648106597445	0.16702013041563457	0.2936208300891957	1.2870917704952072	0.5254260166043375	9459	3
cg05704639	1	43855450	0.4841576279507447	0.5755912840278369	0.40026486152799057	0.5626039569965015	0.7548003675797575	9407	3
cg05704832	1	226308547	-0.1373498729270099	0.25731984916340395	0.5934999808151056	0.41906019488140056	0.810965231087827	9454	3
cg05704850	2	240126033	0.09072889753036491	0.2344865663098333	0.698811155243718	4.422841355095413	0.10954490992055343	9455	3
cg05704955	16	70759914	0.20680605138066285	0.19350276911041342	0.2851824119566453	0.04045017320216291	0.9799780685475152	9454	3
cg05705018	11	133232497	-0.1765110236179561	0.11782954124337294	0.1341280228682784	1.2687618901916722	0.5302636490447756	9450	3
cg05705035	12	31812580	0.24352488784551313	0.7209643658237503	0.7355315496005859	2.8327197610509436	0.24259548815422907	9454	3
cg05705089	20	42839217	-0.18733466069677612	0.3093662039766915	0.5448180018402733	0.43104659171800996	0.8061194907933776	9455	3
cg05705094	22	39930804	-0.09547033769075325	0.5239646859952987	0.8554198242162678	0.5252365463731173	0.7690354027218582	9458	3
cg05705096	13	113724113	0.193295204007092	0.2016668235342299	0.3378168055337423	0.27532272576316397	0.8713937280489312	9457	3
cg05705114	16	34296306	0.025683610701666335	0.05520744222736401	0.6417738602343562	0.7134461524626949	0.6999663082060075	9455	3
cg05705140	2	242945114	0.23633719754101823	0.1453791676904721	0.10402185760660737	0.9809628762900591	0.6123315234563075	9433	3
cg05705212	3	45984743	0.09348776237430781	0.18090129810778147	0.6053036084984755	8.366155954442812	0.015251491503218839	9458	3
cg05705223	11	60382707	0.3302125260440028	0.20410552040340418	0.10569449505196347	0.760430298813126	0.6837142926625792	9444	3
cg05705335	16	81520589	-0.25812643642475624	1.1263932164477528	0.8187430655376235	0.6614113923821922	0.718416570664019	9371	3
cg05705366	5	53813915	-0.11257231134708977	0.4112926388135295	0.7843123447266931	0.4971657292567412	0.7799052316002502	9457	3
cg05705492	10	28955341	-0.45383879463746757	0.19125901414225396	0.01764897155079637	3.228011285955051	0.19908853713444194	9458	3
cg05705496	21	45666671	-0.39954817438430684	0.19984035396191718	0.045571924708687865	1.5855023125457373	0.45259791329696003	9456	3
cg05705549	16	5094341	0.06397141454612368	0.19316558699948982	0.7405130798988226	0.6345867820175152	0.7281171007744115	9334	3
cg05705583	5	134073432	0.12736993057781573	0.19083115014818408	0.5044858100174596	2.344934678864405	0.30960210461667204	9457	3
cg05705605	1	156479711	-0.014673358734904912	0.25648709119048807	0.9543787439267948	1.4243256870283287	0.4905819970978647	9445	3
cg05705812	12	117628187	0.5904160639400584	0.5408184406028685	0.27496126791072395	0.5609306309756376	0.7554321453832774	9457	3
cg05705964	1	41453012	-0.17898185096688565	0.1499716229367611	0.2326978351879373	0.6884972411662531	0.7087526956344345	9419	3
cg05706001	7	87563495	-0.27753247376568413	0.5434415117937479	0.6095651438392911	0.7211285181967303	0.6972827669014448	9454	3
cg05706061	9	115912974	-0.029429808264079094	0.10667442274754567	0.7826368622292997	1.3785527201770895	0.5019391608862843	9451	3
cg05706103	16	970167	0.07554928342275538	0.2431918166196378	0.7560612546320229	0.4205189878331245	0.5166781929862359	5560	2
cg05706117	5	38258451	-0.23535684497913145	0.29746941130480126	0.42882916119180814	0.5977163989751614	0.7416645703950205	9446	3
cg05706189	1	228504454	0.03811497540421435	0.525656679159801	0.9421966385974776	0.8856765651457865	0.6422110554100675	9412	3
cg05706437	1	214926917	0.11538676660736819	0.08346229815368081	0.16681771795762976	2.4765450582075306	0.28988455278589004	9454	3
cg05706517	5	94893759	0.11814973287276441	0.13642254559973274	0.38645877452860317	0.7023582710143943	0.703857656663395	9451	3
cg05706582	7	2566911	0.06711721041832384	0.34483720592774786	0.8456791077394485	0.4776899472820131	0.787536961897447	9452	3
cg05706624	17	5973421	-0.21972499999999998	0.895808	0.8062385874814142	0	NA	1076	1
cg05706652	4	24799557	0.24851374959379963	0.196725557216529	0.20649900301966748	3.957644150219037	0.13823196832577167	9456	3
cg05706719	13	31897413	0.3334584254329228	0.22640423547698343	0.14079274085373664	1.8201330079558715	0.4024974554616404	9457	3
cg05706898	1	1115920	0.09321483174956577	0.23955443706938667	0.6971892035578648	4.27785156835588	0.11778129762330197	9450	3
cg05707116	2	88924001	0.2721946529232585	0.23191320090889875	0.24051844285488377	1.2536804986729442	0.5342773198107429	9430	3
cg05707190	15	99558427	-0.29322543039900434	0.42812283458824674	0.49340098098912233	1.2321889264935026	0.5400495074049056	9457	3
cg05707211	8	37330004	0.049454533077994224	0.18049249982991192	0.7840863753133966	7.629832101450108	0.022039564581452103	9425	3
cg05707236	2	29204695	-0.3969257093572433	0.2583647397349169	0.12446485774949512	2.91545114722227	0.23276508017802908	9459	3
cg05707386	7	92157135	-0.1272273694677914	0.4774917575175163	0.7898931609084279	1.3516473286983226	0.5087372192800421	9325	3
cg05707458	1	205425241	-0.020070141312459596	0.3091782529806057	0.9482421023727999	0.22487675699097717	0.8936524136180951	9431	3
cg05707463	1	67594788	0.21086967919416333	0.19998415716969958	0.2916852137613185	0.6109678507795049	0.7367667479726286	9437	3
cg05707492	17	78833484	-0.05856363030920795	0.14836104551408907	0.6930368130079636	1.582537348452295	0.4532693791728829	9459	3
cg05707506	2	220346095	-0.03642821994699328	0.15714468594560152	0.8166830674293655	7.28288630017713	0.02621448521766727	9455	3
cg05707623	12	122985044	-0.6126015372120993	0.5051858264851955	0.22527279131635963	2.329070356085257	0.3120676842371026	9454	3
cg05707655	17	908690	-0.31822170212332973	0.1349197319794529	0.018344008491955964	0.20959576756086828	0.9005065111659554	9458	3
cg05707704	2	73144283	0.30655229664291356	0.3362595877809152	0.36195104535923306	1.3148224686032546	0.5181910748863664	9444	3
cg05707714	16	80966192	0.5282032229819354	0.438172902267172	0.228022850800305	1.413540016163499	0.49323477163342877	9457	3
cg05707781	3	188464815	0.038113905224650316	0.14787007952094927	0.7965978077915699	0.7377579234325741	0.6915091044602925	9423	3
cg05707788	21	47165437	-0.0281767301904972	0.2224553109494015	0.8992075830065592	1.1797731762630979	0.5543901555926857	9458	3
cg05707833	18	77203371	0.04872796151987034	0.16179850094971387	0.7632890734387916	0.31522948115154437	0.85417879901825	9458	3
cg05708073	1	109637162	0.21690631086909737	0.157311402230859	0.16794593940815816	0.6884972937675758	0.70875267699377	9458	3
cg05708074	12	122326393	-0.33863545407652434	0.19553509990375867	0.08330210261594698	1.935657503097616	0.37990701576916147	9456	3
cg05708079	12	90102477	-0.8610304725069701	0.45240329132262785	0.057009687900387206	1.5326702237217775	0.4647130726736607	9419	3
cg05708114	9	34624587	-0.03139380291214546	0.17331332903511798	0.8562584742171822	0.4136435482269441	0.5201259533740954	5561	2
cg05708167	16	74782424	0.16658835710061118	0.3459247476397487	0.6301086148170134	2.228517774313707	0.32815839119994167	9456	3
cg05708255	1	223534046	0.009952943117147731	0.11752833735541093	0.932511443466748	2.130313170232241	0.3446738797420046	9447	3
cg05708385	13	96199677	-0.11190357710653132	0.20241684494766016	0.5803748413058183	0.9188126646480179	0.63165852946888	9455	3
cg05708396	7	47531340	0.11651925625925032	0.18118063261560205	0.5201520829735513	1.4248539141255503	0.49045244485473094	9428	3
cg05708497	16	67241345	-0.22354709764591885	0.2500888120744351	0.37139099881757814	5.91774188637842	0.05187745671510328	9457	3
cg05708536	1	113285118	0.037422099769284366	0.046848904733351744	0.42441635976875186	1.3410542746833105	0.5114389081698527	9411	3
cg05708550	5	137688227	-0.3225497804987116	0.3861179511252681	0.40351170769223516	0.4686857870282179	0.7910905095788462	9459	3
cg05708656	16	71792305	-0.049287492889033	0.17018252601661896	0.7721104278170614	7.629148461610378	0.022047099431358724	9458	3
cg05709124	2	233741084	1.0190928147160603	0.9913542949714736	0.3039590332683798	0.28618901908494304	0.8666721562358273	9444	3
cg05709162	3	113160071	0.084923081222576	0.1406979055672898	0.5461198909864771	0.8766800983544519	0.6451063776621835	9458	3
cg05709196	2	20449227	-0.32155599560231923	0.2230729195124565	0.149448055974961	1.3814917355565566	0.5012020991211869	9450	3
cg05709362	4	113067289	-1.3748570910965245	1.01329164375038	0.1748375569675397	1.7892489301357706	0.18101770009138696	5551	2
cg05709402	10	34661208	-0.22947950048392793	0.13013171963394304	0.07782628149157124	2.8051490331581026	0.24596291250777416	9419	3
cg05709437	1	186426136	-0.11087325271035965	0.12459093555540703	0.3735205357947542	3.4830271567924473	0.17525493768068867	9446	3
cg05709458	11	74948173	0.04852927133337702	0.22700691170854115	0.830719536778463	5.324280465176129	0.06979867636902737	9456	3
cg05709468	18	21794764	0.1781333867213433	0.1705913159104294	0.2963876211283354	1.37157760529347	0.5036927586512112	9458	3
cg05709478	1	6581295	0.2540455943294776	0.2651530161265117	0.33800760139988584	0.05934093447732943	0.9707653798419256	9456	3
cg05709567	2	62932482	-0.3963969519279417	0.3880442275105666	0.3070056824162699	3.364031925528387	0.1859986315109164	9457	3
cg05709568	12	121790321	0.5959468652396788	0.7582130104789797	0.4318741020244069	0.6497342383447628	0.72262337005403	9457	3
cg05709578	8	77591132	0.21498591762848615	0.3109601832742077	0.48933835411070215	0.0322034570941479	0.9840272113049253	9457	3
cg05709655	17	45908966	-0.6971382123519504	0.4325138845333022	0.10699926120234524	2.685253728793427	0.26115873814765583	9424	3
cg05709657	13	96206104	-0.06902180512562561	0.08713772022935393	0.4283022568115294	0.7338719242699518	0.6928540125155123	9457	3
cg05709720	17	29622905	0.2238430963047144	0.20093841921085065	0.26528410294404	0.12950989977346689	0.9372971200029843	9459	3
cg05709770	3	59703569	-0.6712919817175308	0.19677788448678052	6.462549706407574e-4	5.211847585646692	0.07383489753429864	9455	3
cg05709923	22	44351079	0.054163419390211937	0.5637202853790564	0.9234553809590288	2.056767655667291	0.35758441178661415	9455	3
cg05710032	16	87813069	-0.3338195668129281	0.23123613337521143	0.14884290182905502	1.3867305198891384	0.4998909721964784	9443	3
cg05710060	2	192402991	0.230776102553592	0.15886093721936714	0.14630913191146452	3.665765689539775	0.1599517863022593	9453	3
cg05710090	12	34442705	0.017842184720490345	0.055807741457742	0.7491896496926947	1.2585342268433308	0.5329822734581179	9437	3
cg05710142	1	33223592	0.30197379028395693	0.24368165901403102	0.2152661556158723	5.1547024039119895	0.07597498011151672	9418	3
cg05710299	14	101352549	-0.03900956105275519	0.16292000354176048	0.8107644382345243	5.590065437153692	0.061112874773587615	9443	3
cg05710301	11	68540704	-0.10666629644653858	0.21626494318721862	0.6218568172060457	0.7042448131137294	0.7031940411466349	9447	3
cg05710479	1	7120104	-0.08485138872386759	0.1834488231434501	0.6436981495649615	2.8656461371302626	0.238634289463363	9452	3
cg05710512	5	32501420	-0.13319035840884655	0.22051917356449457	0.5458533575457463	1.820103091358264	0.4025034761838767	9455	3
cg05710540	4	13532927	0.4349545587257864	0.8527011368049674	0.6099882169348985	0.7026747745952426	0.40188638818118283	5519	2
cg05710562	3	13323633	-0.27273877061523927	0.2709247730307471	0.3140810884435785	0.2860108492634217	0.8667493670866341	9456	3
cg05710651	4	1208737	0.3502980867050274	0.4179923161168973	0.40200312487721873	0.5774344376626612	0.7492240418997351	9427	3
cg05710676	3	18258805	0.18951373500907792	0.12685624495965353	0.13519518361662147	3.269329070541371	0.19501778191451336	9322	3
cg05710753	3	148415443	0.07379781600809054	0.15800936797367168	0.6404661853631639	0.38302448522998883	0.8257095162008992	9456	3
cg05710997	5	50685512	0.41938370763921334	0.404056565307587	0.2993011742363189	4.301912051056364	0.11637284916045236	9448	3
cg05711023	3	156511814	0.10226310404503326	0.1535450389281137	0.5054023247286579	3.4975602260739334	0.17398605736977332	9410	3
cg05711036	7	5527927	-0.10325257556077187	0.08492406729614319	0.2240526186593407	0.3210354079061555	0.8517027449330432	9381	3
cg05711037	2	234359783	-0.3069475119440165	0.1305235198516541	0.018689629830945634	0.33190069315124787	0.8470882939797296	9455	3
cg05711042	5	150913871	-0.012225791523106556	0.07398143404182972	0.8687433867702048	0.18426166514112025	0.9119858242897394	9453	3
cg05711131	19	36231948	0.10580581740415233	0.7107423100814643	0.8816588677143411	2.610528138760481	0.271100936136288	9457	3
cg05711145	16	84224633	-0.042908066265906104	0.13607415711018364	0.7525122122860763	2.418846313613246	0.2983693421226355	9454	3
cg05711235	8	65498612	0.09106250316846853	0.14285020046516506	0.5238197211123287	0.2975116461220383	0.861779515894645	9450	3
cg05711251	7	2740362	-1.4854890780423127	1.0008256202173322	0.13773899235923195	0.7668236421613162	0.6815321721696397	9309	3
cg05711284	16	74697572	-0.11379592370318112	0.20021048961217455	0.5697759993694778	2.216160398889282	0.3301922562573982	9449	3
cg05711445	7	139528855	-0.1254357039678744	0.20431254292642143	0.5392547780422507	7.156090675779712	0.027930239113529553	9424	3
cg05711474	3	57937462	-0.07878540014858273	0.3653076271564749	0.8292460454216561	0.26158296654794533	0.8774007080410726	9456	3
cg05711506	16	1813796	0.3935804141388911	0.6154169615519607	0.5224752400818452	3.446459154821096	0.17848877276591155	9452	3
cg05711542	1	90460799	0.31731059124215877	0.7017980449837599	0.651168515878529	2.26421458793225	0.32235324713151664	9450	3
cg05711609	1	147030449	0.12369970114119062	0.18213065055717725	0.49702310179579856	0.6739673661090663	0.7139204888093662	9445	3
cg05711842	8	116440901	0.157921	0.4361439999999999	0.7172888555699423	0	NA	1083	1
cg05711886	14	101292680	0.3615373937182361	0.2240629435151855	0.10662445812763187	0.8924697535917132	0.6400334254056675	9443	3
cg05711928	3	132136352	-1.3665080851418554	0.849588609913563	0.10773993379808564	0.9539510555370927	0.620657717986914	9404	3
cg05711980	7	100608624	0.1978940478307804	0.10627138195210246	0.06258089716686235	1.223343208069498	0.542443360278471	9459	3
cg05712010	1	230895283	-0.12595608649291654	0.19729274496514332	0.5231988234592984	0.0928227637471335	0.9546491560411784	9457	3
cg05712073	12	6795171	0.41207678287869753	0.22568624225276454	0.06786781411488019	0.09393280593061432	0.9541194526362422	9450	3
cg05712125	1	9513980	-0.11143907235224179	0.21051288403472138	0.5965492434387714	1.166755842801478	0.5580102646160582	9457	3
cg05712271	12	130396377	0.08380625086933505	0.21740065989392057	0.6998728108650549	3.125914595736404	0.20951555422436935	9455	3
cg05712295	4	1235781	-0.0314407863608361	0.24496129485905838	0.8978719845477079	1.1623120208931588	0.5592514921734452	9458	3
cg05712300	1	3140709	-0.24880908045078284	0.1851930992773964	0.17910636663151447	0.3224004816572506	0.8511216247431607	9456	3
cg05712435	16	19185556	0.24719910904388462	0.23572413333651776	0.29432556888249106	1.9294805078282546	0.3810821714874585	9450	3
cg05712507	12	110905729	-0.05788188354983422	0.26096580741496744	0.8244705714574018	0.03228461607261869	0.9839872807934822	9374	3
cg05712524	7	100608590	0.052428558246646516	0.0964439684581547	0.5867052198384946	3.4646061073360617	0.1768765842617194	9454	3
cg05712542	16	22337575	-0.01705138846887413	0.23489570813643526	0.9421313376817029	1.0573234893985162	0.5893932007086088	9456	3
cg05712610	7	151722461	1.0083600859463122	0.49633144799295176	0.042191489316204596	0.31311850430731286	0.8550808508199021	9401	3
cg05712903	5	178977398	-0.039488483601478	0.37058449279738626	0.9151401939636611	3.256395523373982	0.19628300429908743	9390	3
cg05712931	18	77219240	0.2862606116777713	0.23893528435755676	0.2308907189961389	1.8181234492158551	0.4029020798464444	9458	3
cg05713044	5	16671496	0.388355242015838	0.2222770313808804	0.08060825874784654	0.020859326308546505	0.9896245371883854	9447	3
cg05713242	8	23145039	-0.17848960618530144	0.3857069971337161	0.6435367101117377	0.9157543031153181	0.3385922286117987	5550	2
cg05713245	10	7210556	-0.11410430638513458	0.31902047293327296	0.7205896908769459	0.18062718601369698	0.913644627776348	9454	3
cg05713474	20	60718893	-0.2298899116375315	0.4417992885118109	0.602820201664697	0.8514910121038947	0.6532825774291624	9453	3
cg05713486	11	2441896	-0.14935259663612446	0.11810539582421552	0.20602534210168594	0.0060900708123516785	0.9969595960119998	9445	3
cg05713693	4	121843717	0.42627772001241004	0.462786367314644	0.35699235774064936	2.5004040434836052	0.2864469225082291	9446	3
cg05713735	8	22298584	-0.2284205294304929	0.5874112586993857	0.6973799810693662	0.08425352112349928	0.9587482414038038	9456	3
cg05713753	13	110526199	-0.11973717233166338	0.453843243257283	0.7919114099918405	6.634450969333116e-4	0.9794508181106704	5561	2
cg05713782	11	94706830	1.214694447204525	0.8114325575934618	0.1343997009258089	2.3962913373853922	0.30175324392402225	9410	3
cg05713794	3	194119861	-0.10246546053289625	0.1533926216301017	0.5041369662090646	2.4438987643864127	0.2946552110801309	9449	3
cg05713859	5	134240166	0.18008039115139776	0.355734681387422	0.61270146505957	8.615689272468545	0.013462535006117889	9454	3
cg05713912	17	15608091	0.020252391641948805	0.19590739137419835	0.9176634689583862	0.7753263218747164	0.6786408975327356	9454	3
cg05713971	16	56965542	0.40235419301389996	0.5030511905729889	0.42381072819763105	1.7749402934147873	0.4116959668002464	9402	3
cg05714082	2	86332937	-0.16927525025118453	0.40962858387414025	0.6794301866823483	3.408040190178741	0.18195059312787182	9422	3
cg05714116	16	89752555	-0.07603956039586078	0.09843386155021741	0.4398219415837688	0.48805493627124036	0.7834661136138351	9455	3
cg05714119	8	6663674	0.37844043234078695	0.27763744298442655	0.17285913051617852	0.3424084789770051	0.8426494536019906	9457	3
cg05714155	2	172974735	0.13181314753710938	0.07663815880256054	0.08544308128121718	8.422532633647494	0.014827580030574392	9448	3
cg05714219	2	31361104	0.8445601877617039	0.5388449550041013	0.1170322332984203	4.246034215191231	0.11967002594459004	9458	3
cg05714334	5	108746147	-0.6977589598152575	0.40088839953286287	0.08176570217906415	2.4548178440732435	0.2930509125658836	9454	3
cg05714396	5	81048495	0.11106781057974552	0.23602397601383296	0.63794175806888	2.235345592049844	0.32703999848970644	9455	3
cg05714479	13	21634945	0.06060971124345371	0.383970624255418	0.8745751045023162	3.10125830994826	0.21211447895714505	9458	3
cg05714496	10	134358685	0.033580101181560705	0.09405714796885833	0.721078280145558	0.18164352285685695	0.9131804603755622	9422	3
cg05714552	6	32118295	0.03312433988885855	0.14839531650271728	0.8233667132700715	0.7122744678195163	0.7003764982346488	9451	3
cg05714563	13	48807179	0.03724567243751077	0.7441180287636995	0.9600797969846636	1.6172936956529806	0.4454604343381038	9431	3
cg05714579	10	131428358	0.1270956208364871	0.15983507118060822	0.4265161947661601	4.719297162100896	0.0944534100828633	9368	3
cg05714672	3	15469004	-0.5083756153046701	0.36294336915535047	0.16130311187311558	0.5515589651205051	0.4576814006104301	5559	2
cg05714673	7	4167882	0.015639247029716787	0.20051055350659866	0.9378303386592852	1.7786768502279022	0.4109275221731774	9454	3
cg05714729	18	33234096	-0.013597181412277299	0.154326594799585	0.9297920029892105	0.47433692562495494	0.7888583835212569	9452	3
cg05714732	1	32409096	0.06122752722945846	0.14918525988421516	0.6815032221404583	0.5949769723423793	0.742681134274995	9426	3
cg05714773	7	150493706	-0.040922470095292866	0.22035405708937816	0.8526703417611585	1.6195890723705746	0.4449494778488022	9428	3
cg05714778	12	51236059	0.20354821585258362	0.13852284978173093	0.1417189647597466	0.6323464720933664	0.7289331617298505	9451	3
cg05714926	2	166810417	-0.5580677271467461	0.2931547365312834	0.05695413173069469	0.3212961018882924	0.851591735278001	9342	3
cg05715003	7	10979913	0.23578954657182133	0.17272660674125465	0.1722207929404282	1.7998065190549593	0.4066089933841418	9458	3
cg05715123	7	76940422	-0.24768581622809482	0.14320129167788712	0.08369569577970454	2.1415873883708922	0.3427363815634819	9450	3
cg05715138	17	4534892	-0.20718316604614026	0.23476931768842768	0.3775082222629148	0.2037196439974969	0.903156145419123	9457	3
cg05715263	6	109762635	-0.13950258166083754	0.507729991311897	0.7835026145816439	2.7427287368090605	0.2537605004484874	9417	3
cg05715287	6	110501610	-0.0337348657505995	0.4361925077372983	0.9383535500600412	0.6344067731653756	0.7281826374854312	9425	3
cg05715422	12	132982756	-0.029217934106117796	0.09015359929882596	0.7458694431652533	0.7000692541358089	0.7046636888588469	9456	3
cg05715532	2	219923682	0.04079150878699606	0.17213057091985418	0.8126722786070795	2.0940779944842927	0.3509754513127166	9452	3
cg05715649	1	202680562	-0.08402396100769678	0.13630826066783408	0.5376133730180371	2.724249734654263	0.25611598586382484	9411	3
cg05715727	5	114651968	-0.686494150780981	0.25464699285501513	0.0070205918876314905	1.9875201978400563	0.37018214935777105	9457	3
cg05715751	17	79391071	0.6667463805405276	0.3329665942456079	0.045237186886706075	0.5189320445283141	0.7714634201289665	9445	3
cg05715828	9	131643131	-0.013899934784252966	0.09555671352560387	0.8843455864322055	3.239620261584471	0.19793627752020843	9457	3
cg05715861	17	62340798	0.04813200958283554	0.3786914933746428	0.8988605810426804	0.6846495819621283	0.7101175274818419	9443	3
cg05715998	11	117440898	0.5296696416239277	0.226714890102605	0.0194766122530515	1.835090980595648	0.39949841138261305	9453	3
cg05716075	16	88476249	-0.42272885661293336	0.21400662177495577	0.048233277704242315	2.3152967433965572	0.3142242513513318	9454	3
cg05716166	8	85095498	-0.17999030574125968	0.24690656044411324	0.46601300144917335	5.660327323508351	0.05900319631258893	9455	3
cg05716242	17	79283138	0.5085124485828463	0.42818929937509026	0.2349957909387922	0.6179509809099697	0.7341987646834152	9454	3
cg05716270	16	1138344	-0.16891459134737188	0.11608301959353866	0.14563635825284216	1.3256949828161197	0.5153816981389431	9425	3
cg05716278	10	6221273	-0.10275535477702785	0.2736190050407135	0.7072576167596569	4.022856211518237	0.13379746123985145	9459	3
cg05716316	15	78799689	0.020034512786193764	0.6721626123534379	0.9762217332893426	0.6791632434781937	0.7120681742953682	9457	3
cg05716350	4	79592882	-0.036598459022895574	0.09734636185376395	0.7069457107669064	0.05088814389639029	0.9748769004068771	9458	3
cg05716504	3	15468820	0.45450185635765317	0.6637028284543119	0.4934718855657413	1.6715625101884806	0.433535647159346	9325	3
cg05716556	17	47287410	-0.11185022940871704	0.23179681679695974	0.6294254742851361	0.7494876742392322	0.6874653593439721	9458	3
cg05716567	8	144620690	0.4525168720149088	0.2681398633309972	0.09148514605933042	0.08977918302570435	0.9561030378958216	9458	3
cg05716599	10	64892916	-0.6404323985489709	0.7183632851272849	0.3726523849066993	2.430047024373692	0.29670303807476356	9423	3
cg05716726	6	27343671	-0.019951387730729134	0.046523365971106095	0.6680348571641972	2.205053140171542	0.3320311231320375	9454	3
cg05716821	6	112041490	-0.018456657116093688	0.10204835503586965	0.8564759924385379	0.48876237658608246	0.7831890348638522	9164	3
cg05717061	17	26637432	0.2177307877476626	0.15074682594033853	0.148641275685916	0.8888331753889669	0.6411982498804948	9442	3
cg05717160	10	105156505	0.40311069769290775	0.5943450792167854	0.4976173040084328	2.595355129103089	0.2731654660785361	9455	3
cg05717204	3	46924768	-1.8055288506061644	0.973079420918295	0.06352779377793177	2.522913009310807	0.2832411838162786	9452	3
cg05717473	6	387276	0.31199809627810143	0.21350969677402107	0.14393778546495684	0.5036993760746852	0.7773615760318422	9456	3
cg05717478	17	73726093	0.17496951402371963	0.25237493993512367	0.4881263544080643	3.7721595021974466	0.15166521030974586	9459	3
cg05717553	12	49110859	-0.1562426139130443	0.9120211297281898	0.8639763330243966	1.6470539702091593	0.1993603762406404	5546	2
cg05717677	13	109318335	-0.7745550551884476	0.325462829785693	0.01731934873784673	2.509145186215177	0.28519771764890556	9458	3
cg05717685	21	40752891	0.43462169418098234	0.4879270912431776	0.37306260312598527	1.3847927897620163	0.500375533794526	9457	3
cg05717794	17	33822621	-0.4486765265193008	0.1858722280668896	0.01578289703265562	2.8648979300807706	0.23872358009310476	9455	3
cg05717833	15	69706383	-1.0627830935253848	0.5028058614767957	0.034540500075780446	3.892779458259569	0.14278864784366732	9459	3
cg05717871	11	638507	0.0322257326759964	0.051954160479210476	0.5350784516948939	1.1603756513351464	0.5597932131564926	9441	3
cg05717959	16	973141	-0.09447149558702812	0.1392214568055144	0.49741039473687515	11.348195232878004	0.0034337661527955817	9457	3
cg05718015	1	42237913	-0.1678410065954441	0.26758696072921906	0.5305025113517282	1.214641107706458	0.5448087006854323	9459	3
cg05718034	1	7122667	-0.4017331401588634	0.22164016009911072	0.06990176535037934	2.9377920460377305	0.2301794577939079	9439	3
cg05718036	4	81952593	-0.48523312047334954	0.41255443591180035	0.23952794791257923	0.11607170025305315	0.7333347310358226	5560	2
cg05718146	15	80544652	-0.22160569250670772	0.4866126410878419	0.6488181017754645	0.7489519910706841	0.6876495158162322	9429	3
cg05718160	2	32581937	0.5122587376428995	0.42703025458316346	0.23030087375156041	1.8749967674656893	0.39160625961662276	9450	3
cg05718253	19	11347359	0.23620307843464097	0.21672569975268172	0.2757699253527434	3.743010165342505	0.15389186744110778	9457	3
cg05718255	22	35790141	0.35212652980120257	0.19903498926760185	0.07686567846415757	10.580672456447713	0.005040065362545848	9458	3
cg05718288	5	135526589	0.05643120053733326	0.08315602623794395	0.4973797493428701	6.438917875670997	0.03997668228040113	9450	3
cg05718343	22	29137905	1.0966241300056534	0.7178090341607303	0.12657760414651506	4.364138088346694	0.11280788451556083	9420	3
cg05718426	16	28949128	-0.4039357368409053	0.2251781927490532	0.07283723029144493	0.733755460343458	0.6928943599396481	9449	3
cg05718467	8	107228203	0.38892135980155224	0.2356885267051054	0.09891231464569436	0.24676217709141263	0.8839267440096126	9332	3
cg05718485	1	229299491	-1.0587097156178726	0.371477251347273	0.004371939587625719	0.02837251270437202	0.8662360234239259	5559	2
cg05718493	8	135470038	-0.0757549869527937	0.0935311603789765	0.4179724552525598	0.4598488643710483	0.7945936459398498	9458	3
cg05718567	15	40331545	0.021990801073883882	1.166940270977121	0.9849648841259492	1.0363073516604495	0.30868184206851335	5543	2
cg05718625	15	34517320	-0.5495239715936088	0.5550868870011901	0.3221847266913415	2.3883252046529813	0.30295754393205154	9456	3
cg05718884	15	45694425	0.025786321198623972	0.72270826301199	0.9715374183729397	2.307251083755923	0.31549086802344	9403	3
cg05719052	17	3561497	-0.08269561676813415	0.17789523559439796	0.6420347864952829	0.9550934006136286	0.6203033165645508	9453	3
cg05719134	8	107282719	-0.3357618621156868	0.4306270434178652	0.43556480413909415	3.160343582695003	0.2059397165044331	9456	3
cg05719140	1	63782426	0.031044396804074958	0.06306253676882886	0.6225217394867388	0.09527969539730535	0.9534771222271736	9458	3
cg05719164	1	180204221	-0.515632960694966	0.49633901329248037	0.2988640290023116	0.002364963933688985	0.9612134485577553	5557	2
cg05719252	4	75023851	0.7408383560326872	0.6514228885208138	0.2554288657092379	0.03657820364605875	0.9818771288538253	9403	3
cg05719392	1	246045112	-0.005577735837302689	0.2546199248467453	0.9825228391052201	3.452519518102535	0.17794873797856728	9459	3
cg05719599	4	1319719	-0.3201376172574175	0.25184171012239637	0.20366254083324425	1.5704797198816653	0.45601031006082704	9454	3
cg05719612	10	18629545	-0.05865225279123357	0.09747695373925673	0.5473713247781408	2.541851137311781	0.2805718130856178	9455	3
cg05719672	15	91446576	-0.13993826143437865	0.4531471227362204	0.7574628747113739	0.6081561550074785	0.7378032583650088	9455	3
cg05719742	10	77032059	0.582725796475811	0.29102160837805907	0.04524758985791656	0.09329330310087153	0.9544245824614258	9449	3
cg05719818	4	8106273	0.025070074157514905	0.07596008476479298	0.7413676714150925	2.261627575157972	0.3227704829059907	9454	3
cg05719830	16	83966645	0.13840753219067137	0.20106191410744395	0.4912118500285576	1.5301599207113756	0.4652967241952326	9458	3
cg05719877	11	114271629	0.10246362984545973	0.5540904666564677	0.8532900557224055	2.135482998452308	0.3437840778930317	9421	3
cg05719902	7	138348774	0.07620106811158964	0.07791926907427957	0.3280995686822897	1.0129685801461916	0.6026104625602839	9452	3
cg05719911	1	980112	0.36626212367082017	0.38773076544934537	0.3448477914319563	0.22134784237674968	0.6380148436537335	5553	2
cg05720054	6	31856289	0.14864752917872961	0.2186976165366719	0.49669802914605504	2.221062242092363	0.32938397184934826	9454	3
cg05720159	5	180542154	0.055740527973198666	0.11520072745589346	0.6284882857574123	0.25901677809951373	0.878527218376785	9456	3
cg05720226	7	116786597	0.17059601807750527	0.16321381853848965	0.29591657214546485	0.04037189116478028	0.9800164266380957	9447	3
cg05720261	1	40105304	-0.32028391881714674	0.458733446364529	0.4850572700277026	4.323218239015429	0.11513969835970417	9442	3
cg05720355	7	123175289	-0.7565418682419016	0.39258664449359526	0.053970931223637844	1.6157753516036277	0.4457987438392594	9456	3
cg05720429	4	144435908	-1.1142000102910947	0.6531976684232471	0.08805232984097708	6.348968863412374	0.04181565735546846	9454	3
cg05720454	21	34442511	0.199752923899192	0.6830131112434747	0.7699361596526864	1.4152396064705046	0.4928158011597079	9455	3
cg05720491	17	41016839	-0.1475743229645541	0.19185204742510995	0.44176924407643425	1.8560614560007906	0.39533145949421644	9457	3
cg05720511	6	123043994	0.5039753685309782	0.3906616349821747	0.19703123103345951	0.24821324753595958	0.6183360041209195	5562	2
cg05720608	4	76763272	-0.17065176490622186	0.1584088673289143	0.2813522051087984	5.729340928866581	0.05700191219478865	9455	3
cg05720616	10	126185395	0.475466447807655	0.35934237035775063	0.18578310296201297	2.158948967522341	0.3397740355091074	9440	3
cg05720666	2	69969591	-0.34160303945737797	0.5363024956218266	0.5241511394470909	6.339515328220246	0.04201377811618715	9455	3
cg05720721	3	123803128	0.18095662617342498	0.20499765013212468	0.3773846723569437	3.4449887343531236	0.17862004778975796	9456	3
cg05720733	16	84829007	0.05971210033041563	0.23361989762746183	0.7982635049211317	1.7840606269294788	0.4098228386726131	9459	3
cg05720805	5	64919809	-0.1352531064428384	0.5731927516921712	0.813460264141441	3.2669853371643667	0.19524645071531105	9453	3
cg05720871	8	110587264	0.06154596503701547	0.18829821149335899	0.7437785497405929	1.2492036147516627	0.5354746081122825	9457	3
cg05720891	17	79001080	-0.022228723449997743	0.40255178503565026	0.955963563887805	0.3835681731245955	0.8254850825735329	9431	3
cg05720937	2	98280362	0.46376639500326267	0.5409754072034993	0.3912911824193257	1.5451426925198044	0.4618240307585142	9456	3
cg05721093	11	94510438	0.2718632773538878	0.16420866278362242	0.09780357182029335	4.160069289432084	0.041387710885996604	5539	2
cg05721189	3	14308081	-0.10881563907242461	0.17234873233785955	0.5277993098239822	4.848676650219793	0.0885366821645182	9453	3
cg05721199	3	169629136	-0.081134649964298	0.12982011685132874	0.5319858361383915	1.1739512816460138	0.2785908435010352	5433	2
cg05721230	6	5004418	-0.2840430683358054	0.7195692998531747	0.6930344890923957	1.4089778248208094	0.49436117156053194	9458	3
cg05721253	8	37553136	-0.4104058821629923	0.7091533011477635	0.5627736614900094	3.0266171250195044	0.22018029126093017	9439	3
cg05721281	3	197477555	-0.3818570618832564	0.5206802662141392	0.46332602856854854	7.774808234106445	0.020498488709293366	9450	3
cg05721376	21	40823279	-0.06623904186441584	0.11766115057390697	0.5734591094057037	2.8621296137947922	0.23905424007047182	9318	3
cg05721377	17	11923905	-0.19799417386888	0.15957634706334914	0.21469853113873666	0.060965909545207794	0.9699769654042472	9457	3
cg05721417	1	190873626	0.06802201492795404	0.132876071975019	0.6087064936476518	1.0145391433956543	0.6021374293935999	9381	3
cg05721427	4	2948160	-0.029765932258408935	0.2705402876870843	0.9123903188006304	0.055837387089512816	0.9724674314666619	9455	3
cg05721444	7	32995514	0.17880730023030464	0.14030055931136073	0.20250082015256088	0.38616197668086244	0.8244152034161688	9457	3
cg05721476	10	46076550	0.030274519876124804	0.2070075975713588	0.8837253369497771	0.25279450608570525	0.8812646921575074	9454	3
cg05721478	13	39611454	-0.008974244765878082	0.4237327530724696	0.9831028495528297	3.417737433866985	0.18107051880542127	9457	3
cg05721485	17	44071124	0.18376587101453076	0.1589612819365375	0.24766409966394748	3.507297787049217	0.17314101627762926	9455	3
cg05721515	10	8095288	-0.35918530772186485	0.2080676862703147	0.08429513113885286	0.8579093856600164	0.6511894320629767	9284	3
cg05721645	1	246729578	-0.41537402798697826	0.7513493997514686	0.5803747749824179	1.1882627371971228	0.5520418785752974	9433	3
cg05721705	11	62748779	-0.04804343827633276	0.1850393170776178	0.7951421873923826	1.2005257624152519	0.548667382789943	9386	3
cg05721751	10	1707576	0.29548426276434303	0.6621656986328311	0.6554245011718014	3.937333709657241	0.13964289643128402	9385	3
cg05721773	1	207083336	0.5231884651270021	0.33905286775301224	0.12280938758763502	0.3486845876683688	0.5548586992043559	5562	2
cg05721790	15	81135764	-0.2661321633774574	0.2953395557836971	0.3675321113660991	0.11538229616325947	0.9439414405451201	9456	3
cg05721830	1	37980522	-0.11949871310988994	0.7843856691289142	0.8789133478043446	1.4046626465056504	0.4954289513650571	9435	3
cg05721839	10	134751598	0.5869857427144757	0.39690252979804214	0.13916260425358543	5.354119918844263	0.06876502922467287	9442	3
cg05721858	3	52864907	0.18993470024296497	0.18901481163539455	0.3149610149620343	0.5432576943848292	0.7621370779186953	9434	3
cg05722035	3	56896467	-6.388367657986873e-4	0.17859155470166416	0.9971459070047309	0.01719777888755424	0.991437975265197	9452	3
cg05722148	11	65729077	0.4242430996768212	0.6200120807993973	0.4938174837419927	4.96670128177005	0.08346310167608038	9400	3
cg05722371	1	160247151	0.22012368555473752	0.18666007569245427	0.2382884236565314	0.6922743020207842	0.40539188194356457	5483	2
cg05722427	5	137688090	0.1739724907672676	0.1845565087002141	0.34585913027129156	0.3492898920690045	0.839755126231928	9410	3
cg05722439	19	14072965	-0.46378122368140795	0.2580257482274745	0.07226860938325373	0.007748311559389737	0.9298572082361496	5553	2
cg05722456	1	90364728	-0.02114709316519484	0.24761585693572855	0.9319411490527028	1.6190461868441788	0.44507027255823606	9458	3
cg05722504	4	41749361	0.21496792393870479	0.25698895754668205	0.4028809831885258	0.07556958848289509	0.7833936561818876	5562	2
cg05722552	3	173116094	0.27685040718090514	0.6117198610076994	0.6508532840117027	2.1185110770454525	0.3467138293651252	9443	3
cg05722611	22	51001334	0.5180616084670633	0.7210302381571845	0.472447866200529	0.03193416926320255	0.9841597135016942	9450	3
cg05722741	6	168897588	-0.2642023248226925	0.12591056410817164	0.03587571612947587	0.8728357223714862	0.6463475859301999	9453	3
cg05722872	3	19989128	-1.4400269177120923	0.9446569369587393	0.12741096526396353	0.9395253877829544	0.625150602738445	9381	3
cg05722918	12	101603929	0.26862449206089434	0.17255676368775716	0.11953432572437935	0.9477392496052759	0.6225884173644228	9437	3
cg05722931	5	169008622	-0.1628395793385859	0.11810510470195174	0.16796619061384938	5.923793016936835	0.05172073528829909	9454	3
cg05722981	4	111533509	-0.20517574943494304	0.11379153679095969	0.07137495438830796	0.46296343995386846	0.7933571979584493	9457	3
cg05723130	10	124248994	0.009065368909341152	0.2853345005668921	0.9746546554601262	4.116301149165609	0.12768990461084828	9456	3
cg05723179	7	137671793	-0.37831026457416683	0.23190551173178583	0.10282448402347945	2.1760778021082863	0.3368764944699966	9458	3
cg05723219	4	187605157	0.06839779943900923	0.0933152739833626	0.4635734388945061	0.8472848896123328	0.6546579164044352	9220	3
cg05723527	15	45405871	-0.03348880121912359	0.22584260412957344	0.882118793887023	1.804340308725756	0.4056882975116454	9457	3
cg05723552	16	57026029	-0.12238386748162354	0.16822553634824325	0.46692048053832824	0.11419999037931998	0.9444996192257639	9458	3
cg05723953	1	34328907	-0.16097993385417303	0.147649408645807	0.2755876255514678	1.1422676878973341	0.5648845844860433	9430	3
cg05723989	1	210407677	0.08294437425016367	0.139085145161016	0.5509368831710386	0.8584223437954038	0.6510224370208311	9438	3
cg05724065	7	56160528	-0.11634248451072805	0.15734143862650984	0.45964784254190566	0.9187277808964035	0.6316853388106557	9457	3
cg05724110	21	34398532	0.024549586038697196	0.3005411799638648	0.9348975249306254	0.35243719830969544	0.8384346821901443	9453	3
cg05724197	16	57406044	-0.3207380018408753	0.16695544467148926	0.05471917932238883	0.6632896427695087	0.7177422042697656	9453	3
cg05724240	10	134822001	-0.23350855081572483	0.24210089928478995	0.3347906855002642	3.554078728928155	0.16913816317730998	9456	3
cg05724257	6	34524290	-0.01507780978160336	0.22246288273403336	0.9459633570363	5.205036356451556	0.0740867794019859	9453	3
cg05724268	17	40829177	-0.06525480212041396	0.567018697231649	0.9083785105180168	3.027837726120315	0.2200459561045648	9457	3
cg05724271	7	8151066	0.028932056273803214	0.1517128524848571	0.8487584938861845	2.819836224084447	0.2441632763668899	9456	3
cg05724492	16	979662	0.12659368904964238	0.10399892218541677	0.2235054506362874	0.4431161782591474	0.8012693757554366	9442	3
cg05724728	4	1537650	0.14439166246610396	0.1886428821320971	0.44401950678071095	0.9012669465967384	0.6372243591228186	9459	3
cg05724742	13	46559785	0.0647455692783959	0.1791649102403911	0.7178197606190774	3.536673135419769	0.17061656200609876	9452	3
cg05724777	6	32634362	-0.14255197994201252	0.10540301913815603	0.1762324145051618	3.3476781057563754	0.18752576064949567	9438	3
cg05724871	18	6414446	-0.11233905440210804	0.2625122736544444	0.6686960465212408	6.0168152971454605	0.014170194764571088	5561	2
cg05724902	17	8216757	0.014191693772891445	0.16756528346483662	0.9325050473392598	3.57296121757999	0.16754880302855382	9459	3
cg05724965	11	122753715	0.808607252648868	0.5640853323585119	0.1517195914079001	1.038318214294803	0.5950206863016088	9291	3
cg05724997	18	60988056	-0.11857232706676679	0.34891760317277665	0.7339852924909622	1.3489313576341915	0.509428546363295	9445	3
cg05725004	1	76082568	-0.3925644286829738	0.19074254692436818	0.03958194748524223	2.8387595796875655	0.24186397688376246	9438	3
cg05725090	13	113242514	1.0115099857454983	0.5758343944622728	0.07898622376301725	1.1463151740454118	0.5637425591932138	9457	3
cg05725263	11	66650560	-0.016633084290551	0.2532658205402599	0.9476370432816236	3.7435807670742545	0.15384796822061633	9439	3
cg05725404	16	58534157	0.03946291537700402	0.04337291705006605	0.36290080926846446	1.0246479091168619	0.5991016746868363	9456	3
cg05725452	22	21996709	0.5053049201938873	0.59923034476335435	0.3990849710337201	2.3191956516408165	0.3136122822858796	9453	3
cg05725489	7	600658	-0.04533144195935956	0.22673151927745847	0.8415318459305862	1.793959110915746	0.40779953730382057	9454	3
cg05725531	6	46097441	-1.3090553534246832	0.6798952075670807	0.05418207141963484	0.8266688154890656	0.6614410548284453	9456	3
cg05725666	12	2224644	-0.31980779365060275	0.217218414873965	0.14094346033250033	0.5957908457522522	0.7423789715461172	9451	3
cg05725686	16	58553352	0.04518845156561419	0.13381668040275224	0.7355973928400374	0.11386396570985821	0.9446583201434251	9398	3
cg05725703	3	46906118	0.05787136308665107	0.18718449552706204	0.7571941125620136	2.7259176403605982	0.2559024862433544	9457	3
cg05725719	7	150433828	0.017710371308432806	0.11791438141705383	0.8806092933110601	0.42834931974328083	0.8072073859711809	9106	3
cg05725721	3	160823387	0.09885576214167967	0.13323136702317523	0.45809603146873124	2.0972042764872323	0.3504272557593557	9455	3
cg05725804	5	114516219	0.024067084433529774	0.33299534141728765	0.9423834274809961	0.12051856441200993	0.9415203824518337	9454	3
cg05725892	4	186317144	0.7397391205904795	0.598503221198157	0.21646530903521863	1.5109338015353866	0.46979121763601783	9459	3
cg05725921	17	78483823	-0.16692327239250165	0.13395514480583426	0.21272284423444138	0.4545384424811074	0.7967062631663565	9450	3
cg05725940	17	38074925	-0.491158	0.265005	0.06382627257614049	0	NA	1083	1
cg05726002	12	115341178	-0.0037402810539453324	0.08019418434615455	0.9627999098450816	0.4031780707297604	0.81743079407098	9453	3
cg05726109	22	19709755	0.0962978128877184	0.09806661705842429	0.32611795908316776	1.2587382413401487	0.5329279081758252	9457	3
cg05726118	3	41265374	0.1485272804946232	0.1610002605715816	0.3562531281624498	0.18198170993573193	0.9130260605137496	9455	3
cg05726195	7	154997174	0.014607709757582184	0.11048047677853542	0.8948104174674241	0.04077846671140969	0.9798172215295802	9458	3
cg05726239	6	107816677	-0.3141474810471207	0.28832331938717276	0.27590406852701516	1.8048670151862665	0.4055814722550246	9455	3
cg05726274	16	65783443	-0.12263753859149001	0.09155049625727174	0.1803878818669221	1.7652629569397653	0.4136928542401847	9457	3
cg05726432	17	79317944	0.1778131888145153	0.3681523809949813	0.6291042439373639	1.6379460986254626	0.44088418842152566	9455	3
cg05726556	7	157203124	0.27139510938967737	0.2425541072927589	0.26318048326930277	4.2727740246821835	0.11808069735761052	9459	3
cg05726600	7	150498594	-0.02976930844672343	0.050711198640662015	0.5571794065817616	0.041716645170081994	0.9793577076091842	9448	3
cg05726661	17	7348438	0.12534595251741684	0.15897486537627656	0.4304253691541218	3.5230488294625313	0.17178279589905238	9457	3
cg05726668	16	68732104	0.06636077400499958	0.22935918893108312	0.772327923193378	2.191329899488991	0.33431722886576204	9456	3
cg05726701	1	248005057	0.15706517303590903	0.21865097457201169	0.47254927376285977	2.0041236214156335	0.36712172480273564	9458	3
cg05726756	17	46608288	-0.05985743200265652	0.18046201965706776	0.7401234164704635	0.36665562184337547	0.8324952099801508	9458	3
cg05726758	16	88448456	0.14696457078764902	0.14061749800997245	0.29595958732849786	0.14564678993913105	0.9297650167063415	9457	3
cg05726764	3	179399579	0.03424310422484009	0.05676092623265702	0.546318068844486	2.3285239755671454	0.31215294973492375	9407	3
cg05726910	3	48885437	-0.6574735961016819	0.7502121929787021	0.3808215789368314	0.07338354571578388	0.9639732122714033	9459	3
cg05726935	14	105263522	-0.1828653185780732	0.24128103219882868	0.4485147601965856	0.2377982625217339	0.8878973573320585	9457	3
cg05727001	11	66718583	0.210181495931899	0.15682464472306018	0.1801697473120915	1.6990939475312274	0.42760860599226674	9442	3
cg05727070	3	46759698	0.015036434579375148	0.05723763958791328	0.7927803803941158	0.9182358717574509	0.6318407238142497	9417	3
cg05727113	3	69390063	9.139131676346743e-4	0.10749470165132168	0.9932165175537786	0.8131251181526946	0.6659354340072643	9330	3
cg05727149	16	75375801	0.2980422989446529	0.13153987417293378	0.02346397969891042	1.749281758702885	0.4170117503214478	9452	3
cg05727155	2	208394989	-0.5135528544610563	0.7273792475225697	0.4801683832444178	2.823626603614142	0.24370097883371553	9419	3
cg05727180	7	2154720	0.20635298364044705	0.26088699673827653	0.42896329687111834	0.20050547967699503	0.9046087584699667	9452	3
cg05727199	11	108408907	0.11568208551273577	0.06866451550779241	0.09203809992167596	2.7503529825872977	0.25279497575503823	9425	3
cg05727225	11	10327870	0.1492948202125873	0.3730790886246211	0.689031780368847	3.3278445556562506	0.1893946628593448	9367	3
cg05727573	17	74557104	-0.04993071569091124	0.2910264006862009	0.8637774417419135	0.0012861075396767326	0.9713921236483734	5558	2
cg05727648	22	43117197	0.009296052465974999	0.25495453574673127	0.9709142903247063	1.1720543427741759	0.5565339124066613	9445	3
cg05727691	6	34855839	0.45216896856019034	0.7900835073133747	0.5671151684218193	5.889230025817689	0.052622314828980325	9347	3
cg05727776	11	65127677	-0.02512290803228339	0.21481286295184024	0.9068976699507174	4.068752734465799	0.1307620045522032	9456	3
cg05728019	6	3024023	-0.21270940282355216	0.40789852115967973	0.602035026294427	0.4610222475553688	0.7941276012542103	9431	3
cg05728135	6	125420775	-0.4063686858969319	0.3867370985746585	0.2933678665196844	1.4019961488742905	0.4960899219489331	9446	3
cg05728201	4	69215753	-0.5814514621940572	0.7054127828805811	0.4097854619257774	1.3769324214135694	0.5023459713535312	9426	3
cg05728337	21	43277362	-0.36281356020118083	0.5011440052230184	0.4690837429983626	0.3235863579914848	0.8506171118342526	9416	3
cg05728519	12	48551378	-0.02643859886506916	0.5066218501595323	0.9583804393705073	0.062122339197751765	0.9694162724578169	9367	3
cg05728596	2	219128475	0.06533925699443707	0.17679502615089523	0.7116981899421269	0.17773723616777398	0.9149657756348714	9428	3
cg05728656	6	31628427	0.026422600774175017	0.6075663112280453	0.965311536860728	2.152971132126072	0.34079111135802836	9442	3
cg05728667	4	148538817	-0.9143608631027049	0.6980976197742907	0.19026708976419734	1.548588305711118	0.4610290822401872	9457	3
cg05728754	12	47225326	0.19307769281335033	0.37901705188348117	0.610460030697463	0.5595489718778061	0.7559542005363095	9411	3
cg05728786	15	40401260	-0.4639371552305989	0.5093885330146604	0.36241516438760396	2.6442461798866423	0.26656875132453617	9343	3
cg05728902	12	57849029	0.14139197887487	0.1411773643491422	0.31657539057519407	1.052657207338633	0.590769943611097	9457	3
cg05729000	1	228460630	-0.06418664428384005	0.2616393477703303	0.8062048808383939	2.1194177767505513	0.3465566823256907	9457	3
cg05729015	10	10135225	-0.20692121791808057	0.1218140281567127	0.08938233436572404	0.29282679663916444	0.8638005356736032	9450	3
cg05729093	16	27324953	0.6023968311610121	0.5558725848427067	0.2784996620433828	1.054882984837287	0.5901128480923358	9457	3
cg05729200	2	102091321	-0.27296273248090047	0.5692693167890728	0.6315853481901448	0.8167716561685475	0.6647223607846171	9459	3
cg05729249	7	766119	-0.04413615084096962	0.052669603399900476	0.4020411195308624	0.7816193320976308	0.6765089063992846	9452	3
cg05729352	2	109524367	0.02173378249996735	0.19435271060837234	0.9109609789869791	2.10261980609603	0.3494796646755785	9456	3
cg05729372	10	53526990	0.1709510741038976	0.17016507804242237	0.3150803346811466	0.8733494488932804	0.6461815843023774	9290	3
cg05729387	17	71772850	-0.1829816808083552	0.2654094694622953	0.4905516900150737	1.1018491434962832	0.5764166254075765	9457	3
cg05729480	17	75276428	-0.2322519965323774	0.20619371544892956	0.2600056949307447	3.1033304712704757	0.21189482505678495	9453	3
cg05729490	7	27404187	-0.18815926723654852	0.1929544335779826	0.32948649895160886	1.1878804453299563	0.5521474092211104	9452	3
cg05729499	6	27832945	1.4024	1.05811	0.18504446776584602	0	NA	1087	1
cg05729577	18	34825484	0.3908010562198211	0.17342503217155858	0.02423209116328839	7.153244017648868	0.027970021339547197	9455	3
cg05729581	11	3078854	-0.12607681820884362	0.617512589216531	0.8382215742254271	0.07034222942390769	0.7908391448934213	5561	2
cg05729588	17	43101525	0.5853084900436116	0.3743487623765296	0.11792612076136541	1.2867387122680758	0.25664983541960606	5560	2
cg05729731	6	32805962	0.2055830272209852	0.3320656378901018	0.535848121081291	0.3539638812466388	0.8377949144403161	9398	3
cg05729745	22	49937644	0.0911745454586006	0.12958700912220805	0.4816957277183282	1.655963530986121	0.43693022470901727	9452	3
cg05729836	7	100255435	0.06698208062077983	0.07532867740497562	0.3738968820203722	4.0950363663298885	0.1290547968328119	9451	3
cg05729908	12	118811062	0.8461349903619125	0.6587702986886127	0.1989965021125866	0.22693917410675996	0.8927313465891143	9456	3
cg05729984	4	8430440	0.22585366614809227	0.17189886387530867	0.18888818223481868	0.11714320300270403	0.9431107098392851	9457	3
cg05729995	10	74386032	-0.5999626391443854	0.812769583032617	0.46041076490995964	1.9446474615440974	0.3782031738623211	9457	3
cg05730027	6	159654415	0.06241714457052183	0.06670460280553892	0.3494149489572079	1.6744811092726029	0.43290345018255	9447	3
cg05730038	17	8702698	-0.13072807562449767	0.055621390407650594	0.01875726902991186	0.2473824818502655	0.8836526345367692	9459	3
cg05730092	14	101036470	0.02095999075052898	0.08796847122055095	0.8116739526738157	0.3426667705285219	0.84254063601143	9459	3
cg05730099	2	73964708	0.39073333999825915	0.34483722769486286	0.2571743590521504	0.2952988973608863	0.8627334943040609	9428	3
cg05730150	9	133557579	-0.37265601675166243	0.5872103712213447	0.5256756466244674	2.216301712383354	0.330168926770877	9434	3
cg05730215	2	27435253	0.14318138543960626	0.2988186554297616	0.6318261447088183	3.3236442668872916	0.18979283696220323	9446	3
cg05730269	11	118477055	0.06123695138858961	0.22172303000599683	0.7824046739877528	2.7546008089346463	0.2522586309523107	9455	3
cg05730283	2	62422808	0.23333206888413172	0.6425737259532681	0.7165144341574577	1.750263696366743	0.4168070608016907	9437	3
cg05730301	10	79793430	0.559252429776641	0.31482823792880815	0.07567143303552014	0.6805621682732919	0.7115702835311902	9389	3
cg05730368	6	42146052	-0.025792951473408668	0.14901875993546274	0.8625844073915891	2.5345427130766094	0.28159895756376996	9450	3
cg05730369	12	62860029	-0.4934652433255552	0.3850231443612883	0.19996515089215341	0.21614771360320276	0.8975613029752747	9446	3
cg05730385	10	1939683	-0.04071030735985878	0.12781966351267335	0.7501072104886248	1.7770292449293903	0.4112661848310403	9454	3
cg05730676	12	129190518	-0.3961570535110997	0.2507564190090266	0.11414165595067248	0.5502404467370254	0.759480810394764	9442	3
cg05730975	2	214992482	-0.13049280329937013	0.12723596016944738	0.3050816404826481	0.640271120840459	0.7260506066768597	9371	3
cg05730996	16	11351330	0.4277538465804573	0.6409390142704269	0.5045254849586436	0.5913577785321036	0.7440263044979406	9458	3
cg05731021	7	32930798	-0.7609301320222545	0.8831529953101246	0.38890423579719	2.4263320943721025	0.2972546657395562	9321	3
cg05731122	12	48100286	-0.4212334485957919	0.3870439660863396	0.2764472974340277	1.87438184165935	0.17097406438083546	5534	2
cg05731156	16	30418364	0.205977478769101	0.19254882656409655	0.2847356615757904	1.2200401887871484	0.5433399508779855	9456	3
cg05731183	15	68132796	-0.6997923223012248	0.7581465313189019	0.35599134506573155	0.1950966332835644	0.9070585144757022	9432	3
cg05731218	2	216769199	-0.10926620759538015	0.2792929241429614	0.6956313716924509	0.16411006395480063	0.9212212606737572	9459	3
cg05731560	16	85568318	0.17690385353320945	0.21566569571622285	0.4120628565183797	7.649234607059821	0.021826786967234023	9459	3
cg05731713	7	157510257	0.10266448629767293	0.2862855980620264	0.7198878893672509	0.18645837227904702	0.9109846913044262	9408	3
cg05731801	16	10647200	0.015235225407864516	0.04521004807213539	0.7361262508641448	2.6484751008403906	0.2660056977225663	9458	3
cg05731808	2	173293392	0.0904506791811712	0.16190612990667386	0.5763929372195378	0.9604620727827881	0.6186404468376241	9459	3
cg05731816	16	55090791	0.03155983422023882	0.19584401012420943	0.8719769817802847	1.9840923332906906	0.3708171605186797	9456	3
cg05731870	2	119611241	0.08034255335019859	0.24509979527143516	0.7430664645789956	4.54658558791175	0.10297255382746141	9447	3
cg05731991	2	60983297	0.7290007623110725	0.45652530100168476	0.11029996040872683	0.13680340878977476	0.7114797663768154	5562	2
cg05732130	16	58426207	-0.32208780378533547	0.5712892805845131	0.5728963191823826	6.897670577028053	0.031782632426065785	9459	3
cg05732300	21	46708497	-0.025734169723709586	0.20362925617487596	0.8994330596461739	1.3986530542298174	0.49691985317097076	9451	3
cg05732394	7	44255249	0.1554575824419618	0.4229131499194404	0.7131808457130286	1.0768713599481685	0.2993985098856845	5562	2
cg05732436	2	68290174	0.059051774364046974	0.6648547446407913	0.929225708781029	0.19072792949280087	0.9090420150039168	9446	3
cg05732530	2	96811060	0.875424963304641	0.827645687120665	0.2901789448678192	0.3124868572542654	0.8553509481189667	9376	3
cg05732646	13	41706942	-0.14264348247699807	0.24656143225161037	0.5629055359765269	5.289990574159387	0.07100568838299906	9432	3
cg05732725	18	59712034	-0.052966235535455104	0.11924995360110313	0.6569258417069654	4.191405645526229	0.12298377747402464	9417	3
cg05732749	22	42467120	0.37065530777249156	0.7602833887833134	0.6258880558995099	3.520657299526674	0.1719883306095942	9453	3
cg05732750	7	6704045	-0.03656073089699168	0.08838542222889224	0.6791296128585793	0.19953449350738275	0.905048046393655	9453	3
cg05732794	6	139697048	0.2906887569882748	0.5083747395551104	0.5674573694683487	0.2374943296698564	0.8880322981730318	9438	3
cg05732832	4	4868723	0.21783254732283464	0.3667281556803407	0.5525193665467745	2.1256511440554258	0.34547825620872824	9429	3
cg05732876	22	22337374	0.04682178526923899	0.2667981893693731	0.8606905901999844	0.3651188190894632	0.5456770269716396	4867	2
cg05732883	10	100150928	0.07134868639046285	0.12326352675520144	0.5627035623653951	0.004247727129736386	0.9480349926637208	5560	2
cg05732940	12	58165723	-0.5868113805245787	0.6946202693837416	0.39822558808416336	2.3646465472020353	0.12411202106291054	5553	2
cg05732956	15	98447696	-0.39893669902095685	0.30653178808861087	0.19310346031461176	1.3559173910511144	0.507652208134753	9449	3
cg05732979	14	57284219	0.30922866064571275	0.23514446437082417	0.1884903367655186	2.9622450885741225	0.22738229836731785	9456	3
cg05733026	17	48474950	0.14318811004016477	0.3724117148678803	0.7006162418683108	0.5654707002134116	0.45206437393763316	5559	2
cg05733104	3	9032419	-0.05210860512348068	0.16275930233487357	0.7488489678864747	3.667805330643873	0.1597887473326278	9457	3
cg05733135	11	27740876	-0.2916865707684212	0.18284406384443586	0.11065074523510554	1.5945216743856112	0.45056143650458436	9452	3
cg05733181	4	117847088	-0.19370863038976036	0.241025202651249	0.42157822317901694	5.799094482247419	0.055048137948162525	9459	3
cg05733285	20	44168184	0.27644354947766353	0.1292228600097286	0.03241320546880456	0.05014764609338582	0.9752379143367341	9451	3
cg05733361	15	85524456	-0.15759204645467093	0.6167182787442773	0.7983112405225676	0.08957732371120619	0.9561995419177083	9459	3
cg05733364	10	15210318	-0.8326229266654201	1.1338035364868257	0.46272776713803515	3.036684160108761	0.21907479450464476	9279	3
cg05733457	22	41843206	1.1028310205796725	0.6769797509517684	0.10330332352158093	0.46961988444314096	0.7907211180474958	9457	3
cg05733463	11	13282917	0.1896784061157477	0.21784494374113336	0.3839159387331101	1.354265956789738	0.5080715583679509	9447	3
cg05733497	4	7968351	0.1437078933321204	0.11418692352132434	0.2081994342037556	6.1920959388294605	0.04522759048467507	9441	3
cg05733554	14	58618292	0.2017847503943823	0.5651365167516964	0.7210507225772613	1.410034509824714	0.4941000485295537	9458	3
cg05733623	8	82024482	-1.0979319241782617	0.6293101493743011	0.08104415881242001	6.942352721203237	0.031080447333962914	9446	3
cg05733703	4	39977200	0.35496354979122613	0.19939498310748993	0.07504274242425067	1.4639045476044372	0.4809690895639087	9455	3
cg05733780	6	168196493	-0.033015393514298726	0.06419490620230506	0.607042770741518	4.6890541287259815	0.09589254240876541	9458	3
cg05733905	17	7388068	0.6851056868912888	0.7637996314244787	0.3697346938533103	0.1485248318830207	0.9284280275567508	9393	3
cg05733917	4	3251225	-0.20843902055554492	0.2027655851588078	0.3039591096508119	1.845921962930526	0.39734077885747526	9448	3
cg05734154	12	46385073	0.13305224307080246	0.11748913845712303	0.2574393276028864	0.7845475949131835	0.6755191332175992	9458	3
cg05734176	13	111214239	0.6772635774913416	0.6165704639518875	0.27201387837349067	0.04479393332610382	0.8323833962880571	5559	2
cg05734220	14	103524410	0.3846576805048175	0.29557905338246565	0.19313187452748964	0.7768717753806277	0.678116696113876	9455	3
cg05734400	2	216176660	-0.4347798437792758	0.4248549564352249	0.30613735801492065	0.29592352771745006	0.8624640916104426	9458	3
cg05734456	6	41516085	-0.2230013886616444	0.1963147716229151	0.2559825566930678	1.3823594085325754	0.5009847065225517	9458	3
cg05734675	10	537033	-0.14969343314062178	0.1813379121714078	0.4090909540104964	2.0080496925921842	0.3664017586824767	9456	3
cg05734866	2	234756087	-0.38447612484729365	0.2779111838099939	0.16652704131584972	1.6894232808873781	0.4296812430407918	9447	3
cg05734877	13	111299462	1.0701747456877035	0.6156908742651102	0.08218105271699484	4.129729417125978	0.1268354491574442	9456	3
cg05734973	3	15139826	-0.1536202603903899	0.11369908204997839	0.17665937142226537	1.1099865944960894	0.574076109073303	9456	3
cg05735009	7	39606071	1.1170127991247631	0.7342647784622292	0.12819284031490416	0.16239513321477472	0.9220115147622424	9458	3
cg05735075	12	55415194	-0.13800186687533225	0.15648581444716922	0.3778411615917965	0.09255357455359423	0.7609555733165888	5528	2
cg05735432	5	177031297	0.15215243646973212	0.20769769028116006	0.46382267433028074	5.231246995860572	0.07312218295018816	9422	3
cg05735547	17	41830291	0.08189661791453297	0.24843016968746365	0.741659532943689	0.43032287819026344	0.8064112433667489	9459	3
cg05735590	6	36627451	0.17179707744647835	0.19682523318543366	0.38274990344012105	0.76162170379473	0.6833071236432834	9458	3
cg05735639	17	49021875	0.27184537727564373	0.4740993699522364	0.5663784614448741	6.411344529822015	0.040531644474515634	9456	3
cg05735659	12	48099394	0.10217403749079801	0.6040803624704377	0.8656866724746897	0.05707270550895412	0.8111839443165929	5545	2
cg05735674	16	2918333	-1.2193426336137676	0.6878987248912808	0.07630143512138479	0.0494405928434655	0.9755827478554463	9457	3
cg05735765	18	32556655	0.21634280888193275	0.30369497435283554	0.4762364622491857	2.2390653750021925	0.3264323048814061	9456	3
cg05735782	17	34820616	0.05096641153470952	0.08295346489369693	0.5389526070624278	1.107711156190181	0.5747296181422491	9455	3
cg05736011	15	25328405	0.03479219687140308	0.09673121821130662	0.7190871281716238	1.7376627993598115	0.41944142233937104	9455	3
cg05736079	9	140063205	-0.1617568754588762	0.1981401195891354	0.4142850115547996	0.06981009031790783	0.9656971095196712	9320	3
cg05736120	6	170125165	-2.221584217200679	0.9663134706289227	0.021503202998960375	0.04923483427591538	0.9756831202728417	9392	3
cg05736186	11	7633488	-1.080263949508104e-4	0.17039204137593592	0.9994941513334755	4.860464073005966	0.088016407193416	9452	3
cg05736236	2	222435214	0.35022152661853595	0.3370365284040145	0.2987487521877928	0.48680938062567414	0.7839541909003758	9455	3
cg05736378	16	89283996	-0.36967925929567946	0.5778511036830318	0.5223362510898577	7.951368439371979	0.018766456721736973	9453	3
cg05736393	2	74775957	-0.1767606201006619	0.3268434877714607	0.5886377196067532	3.533903714680914	0.17085298017627443	9456	3
cg05736424	2	127646592	-0.13719172550309228	0.18436016773719294	0.45678538308354466	0.001805463136261641	0.9990976757714293	9456	3
cg05736642	4	3123132	0.3927579038569526	0.1884855497928087	0.037182363370588646	0.3733314457538851	0.8297210467980219	9451	3
cg05736768	8	105479248	-0.1541083893768998	0.1960489701642982	0.4318259545616207	2.0080767045686523	0.3663968100980528	9447	3
cg05736779	2	11754627	0.1425106245817379	0.22568051529726685	0.5277328255729918	1.6410484688385027	0.44020082558289897	9450	3
cg05736785	22	50437507	0.23050776646231808	0.16356060088784866	0.158743205080052	0.5565870753506217	0.7570745589886364	9449	3
cg05736824	10	134566316	-0.09518243008730236	0.137090518323793	0.4874918809786971	0.011377293395141198	0.9943275030152059	9450	3
cg05736847	17	76100510	0.11964410492790563	0.21375709735941006	0.57567049450053	0.4810966359016594	0.7861966571189438	9458	3
cg05736906	2	240280294	-0.025019365366657508	0.21304470954749463	0.9065136393947117	0.5105698979070302	0.774695717772961	9455	3
cg05736987	14	23356251	-0.8906900699092363	0.5504387156530495	0.10563119035291894	0.7104138342582935	0.7010283734218992	9439	3
cg05737004	2	11731271	-0.1587735538293922	0.14581293029300732	0.2762044770588338	2.8425339115998787	0.24140796983638968	9456	3
cg05737153	4	5841630	-0.035758788423317485	0.1829687480003437	0.8450511731558813	3.680058921526957	0.15881274729321496	9449	3
cg05737417	18	29522262	0.37304436793688095	0.807965141825595	0.6442903798401649	0.5855233887118443	0.7461999431687815	9458	3
cg05737522	8	97879935	-0.20021773247269298	0.15324522027218182	0.19137625391739918	0.7525867582564746	0.38565848159312127	4858	2
cg05737526	18	3454175	1.3804781297157984	0.555374344220038	0.012930729796197398	2.3535589708544755	0.3082699294723232	9459	3
cg05737535	10	130316398	0.1185797881508948	0.11083323224328658	0.2846671135901563	3.283507653330326	0.19364013307826056	9439	3
cg05737601	17	7551277	-0.16092545811594053	0.20644748810029098	0.4356862611395776	0.17227254971324885	0.9174691947177112	9458	3
cg05737638	16	88483242	-0.3724642558740952	0.2414888410100987	0.12298460030148797	0.28645837575444755	0.8665554421326562	9457	3
cg05737682	16	3021802	0.2163951865912832	0.47610647142612383	0.6494617442845516	0.15444540695897738	0.6943228577126561	5558	2
cg05737842	12	12917582	0.16518902066653904	0.24126554629861446	0.4935476344176604	0.29218855789773435	0.864076235145152	9457	3
cg05738152	2	287354	-0.01685378367060673	0.23411117042888482	0.9426094563894414	0.5859312406181614	0.7460477891487279	9458	3
cg05738196	6	26577821	0.11697105931412205	0.13912865282107056	0.40049346269785685	1.0830636327433314	0.5818562724096163	9157	3
cg05738240	12	114337927	0.1478663410587588	0.28521997772624247	0.6041589042288327	2.523335649576301	0.28318133557550695	9455	3
cg05738403	6	33142936	-0.07102627266453022	0.23242291012666746	0.7599163256627961	3.3579429594444123	0.1865657640650493	9430	3
cg05738470	16	603743	-0.11541150715118717	0.18830782765506066	0.5399507520756439	3.181734343948067	0.20374884981149952	9457	3
cg05738585	22	39262339	0.007650571501633174	0.2546843637376724	0.9760356118133506	4.385945418855028	0.11158454665820433	9457	3
cg05738687	17	290137	-0.06641040753278031	0.11929105526485409	0.5777262470493254	1.1725888676624738	0.556385191667599	9368	3
cg05738715	12	118018768	0.0321501743610457	0.10941736350072744	0.7688873177754378	1.487605494233653	0.47530301733059066	9448	3
cg05738749	6	29911004	-0.12279428042019869	0.20610030204447702	0.5513097499245035	1.1812008912759695	0.5539945412415589	9317	3
cg05738924	2	144995448	-0.1434688986979994	0.1496212218486831	0.3376188595246252	0.9926543879300824	0.6087624250919068	9455	3
cg05739036	11	28131864	0.33960649371158985	0.5773261333688032	0.5563710157233955	0.03947765902993024	0.9804547057022905	9453	3
cg05739126	6	139491600	0.17107562556658426	0.28648113472741943	0.5503992778640889	3.590705716954214	0.16606884320796614	9451	3
cg05739167	2	111489847	-0.002435246920203188	0.07094954230636956	0.9726190697997469	1.484174698116072	0.47611905091496576	9459	3
cg05739190	10	97803386	0.14040637311658033	0.978745387490224	0.8859304824279494	2.0748528291701054	0.35436549930350997	9406	3
cg05739286	13	27744962	-0.6010187685848266	0.65922941273601	0.36192721273487183	7.20333665048997	0.02727817559539246	9455	3
cg05739305	12	3984963	3.494102996508859e-4	0.1339721441899054	0.9979190542250037	4.906185751031154	0.08602710349035088	9413	3
cg05739379	6	168581628	0.033315125494168506	0.11077003067201138	0.7635979868372746	4.149626386344703	0.1255798844820027	9456	3
cg05739476	15	72072813	-0.4490955307712465	0.37113924276042204	0.22626126847766295	0.42958295820327197	0.8067096384588194	9454	3
cg05739757	2	101618506	-0.01617655380586938	0.4244695573285898	0.9695999426125845	2.1932921628326874	0.3339893805015836	9451	3
cg05739816	6	135989395	0.039337990131091155	0.13493446660959635	0.7706429140779454	0.9505474004163301	0.6217148696867516	9429	3
cg05739825	11	125439882	0.4096187724070267	0.7878573862544644	0.6031229091021693	1.0722002331282101	0.5850253399327107	9452	3
cg05740045	8	65499926	-0.17182185237067757	0.2056125003561883	0.40334699690915965	0.1171900989183021	0.9430885960784232	9455	3
cg05740071	10	35299094	-0.11710021025275627	0.1525275553776663	0.4426467125292083	2.5915504251522483	0.27368561754126197	9455	3
cg05740106	6	169273346	-0.853244680880549	0.5021231199526058	0.089267599696573	3.6974424447885004	0.15743836629830033	9411	3
cg05740157	15	93968248	0.06442946791989218	0.25473009433324356	0.8003205312026567	0.2712816717059774	0.8731561825728958	9458	3
cg05740243	10	135160775	-0.03392783638296119	0.09722139155599695	0.7271080684584743	0.20280258446821522	0.9035703643525135	9458	3
cg05740244	11	18434015	0.03381939460272177	0.023380873009590835	0.1480494579052804	2.395160786567099	0.3019238658320838	9436	3
cg05740254	4	187148563	0.06129022437067835	0.08763700002017086	0.4843241414824352	1.7869309308206844	0.4092351024745918	9432	3
cg05740262	16	81527360	-0.06295235322838261	0.23519274304069393	0.788958869910845	1.272296775479533	0.5293272662041698	9456	3
cg05740325	12	113537933	0.12530080525294005	0.17980102043969107	0.48587417008789474	1.9845854071048472	0.3707257516711241	9449	3
cg05740427	2	65659936	1.2932712917478129	0.5922447210155277	0.02898597659707392	0.00838028154927449	0.9958186256168061	9457	3
cg05740575	8	104387844	-0.024332690700773815	0.21501046794115958	0.9098959414476954	3.1599266665990875	0.2059826507705738	9453	3
cg05740582	8	133573933	0.07425021669184656	0.13145304850332454	0.5721811649978007	3.093409906126963	0.21294849435287458	9452	3
cg05740609	2	45168921	-0.17353109697930072	0.4276230560193105	0.6848867047023356	0.8731760231040872	0.6462376190074178	9450	3
cg05740655	8	59942923	-0.05792537492598861	0.13803632489556317	0.674749460194044	2.3859985540284083	0.3033101871911005	9394	3
cg05740739	2	240986651	-0.04960411470116935	0.09358667184719249	0.59608838222754	1.3173310979961952	0.5175415076715726	9458	3
cg05740763	12	13080422	-0.023372791498581885	0.0378294624575674	0.5366766932463409	1.6466504753751878	0.4389695468446113	9455	3
cg05740775	17	19355986	0.47298278399098315	0.31074891175985364	0.12799058430606594	0.9056027462397015	0.3412838378971688	5550	2
cg05740808	2	3327336	0.24148090993006502	0.24411389545824438	0.3225583961265456	1.4963134963303706	0.4732380462002714	9459	3
cg05740879	11	2721866	0.14816547814982242	0.18968424736353282	0.4347340317541471	2.701823179429827	0.2590040475716574	9445	3
cg05740895	10	89420170	0.46122200383253803	0.4477051236054188	0.3029201285184052	2.0516010148600308	0.3585093610994278	9447	3
cg05741055	22	46727546	-0.014011030614472479	0.2252646279630014	0.9504050799334307	1.8427279957184999	0.39797583251748536	9458	3
cg05741102	8	143636744	-0.01911872198141475	0.09231876817246025	0.8359359486873573	1.921307689643715	0.3826426152723089	9457	3
cg05741161	6	35699499	-0.07284862545247851	0.5598800199743885	0.8964756735471476	1.8309581496451994	0.4003247946137105	9444	3
cg05741182	16	72127884	0.608905871374426	0.7275290575165183	0.4026203439394667	0.9635962991692647	0.6176717264769949	9457	3
cg05741219	2	24295212	0.1512843307563942	0.13084627828310466	0.24759978548971853	4.879418196104174	0.08718621041175845	9206	3
cg05741384	2	10588838	1.0337852403947798	0.5354292929779598	0.053512790246557036	0.40804833578057487	0.8154426634203208	9451	3
cg05741395	15	42173869	0.193614311268209	0.21906584410368393	0.37679452945312153	0.43883084316502174	0.8029880702812676	9455	3
cg05741490	11	110300161	0.3242183429248811	0.26662216217092277	0.22397664430636682	0.26838158932054196	0.8744232134067466	9416	3
cg05741530	14	102430709	0.018378972728542622	0.5047741065792039	0.9709552076127812	2.0420989697641296	0.3602166997483381	9458	3
cg05741611	18	51884982	-0.12656252761365597	0.3655724057908973	0.7291896175956594	9.012076332460992	0.011042120677460472	9457	3
cg05741638	16	90084774	-0.10540008020637273	0.23691059074148835	0.656396420326377	0.858065164874634	0.6511387131490936	9454	3
cg05741730	4	851385	-0.11575973395597264	0.18794279545147158	0.5379402712571235	1.2374821829990748	0.2659568508768531	5549	2
cg05741837	8	27632005	-1.0158097452482264	0.7241704541204372	0.16069978828357698	1.4030063650388027	0.4958394061939235	9444	3
cg05741937	12	104609797	0.6047581346394912	0.40865385554664174	0.13890562219005548	0.09903349194080371	0.7529925786944632	5558	2
cg05742082	12	129636122	0.0968200144271302	0.9617475754651901	0.9198116955590977	0.026719155673414808	0.986729265247845	9432	3
cg05742247	8	109094793	-0.5477560416681456	0.4192740780876446	0.19140328260638861	3.23029819578707	0.19886101847139118	9457	3
cg05742249	16	1223381	-0.1301845507666804	0.16495222343541663	0.42998004429501613	3.7071229658117355	0.15667816486156438	9430	3
cg05742286	12	94533865	-0.02407131444797864	0.13404158232425548	0.8574815626691056	0.1600571424597584	0.9230899721940713	9456	3
cg05742293	6	33374195	0.11013341331782787	0.19229395010365444	0.5668243546197054	2.632121812110091	0.2681896482375051	9281	3
cg05742294	8	124169368	0.7038621522900351	0.6146071157886768	0.2521168285965109	0.050157107353916625	0.9752333008576529	9444	3
cg05742308	7	83824384	0.14303954489621426	0.3647451504883757	0.6949377959469016	1.9124730450800556	0.38433660972791767	9449	3
cg05742354	1	10856609	-0.5629707341317833	0.4967298663134501	0.2570656627658287	4.3080083181927185	0.11601866924058069	9453	3
cg05742564	16	23568708	0.05998941532146637	0.2757297339492125	0.8277672778814825	0.778577048728799	0.677538755371209	9455	3
cg05742691	5	170288255	-0.010142504502044753	0.12879905971999517	0.9372340774088888	0.14366090335408577	0.9306886791396216	9393	3
cg05742721	11	58350606	0.0746561	0.522239	0.8863265923199647	0	NA	1088	1
cg05742728	21	46323924	0.9128840845419467	0.7321173915056868	0.2124307060459373	0.6650978976544863	0.41476594181232407	5560	2
cg05742863	22	45809319	-0.06963649618742757	0.07155620783265908	0.33046783626445025	1.3006761416514891	0.5218693181436258	9457	3
cg05742988	12	56521901	-0.07104586427586733	0.6074093377229536	0.9068874875255906	12.390156342585446	0.002039443767505704	9454	3
cg05743054	3	158288903	-0.30918613465672706	0.6248636041624388	0.6207372108470912	0.6358044282652097	0.7276739411631896	9457	3
cg05743086	8	101734283	-0.6036632199389361	0.5765547763634252	0.295091283558907	0.586719285965655	0.7457538873099012	9451	3
cg05743278	7	129709803	-0.048318731876941814	0.2073991001823001	0.8157810939133695	7.531393660044156	0.023151473971026154	9459	3
cg05743346	7	71800987	-0.3278443085039682	0.4045273970276909	0.4176885791101269	3.260444136895912	0.19588606918119097	9456	3
cg05743713	11	66885240	0.08620036382426705	0.27887070398498764	0.7572415607551592	0.39274928300887874	0.8217043324579959	9398	3
cg05743734	16	56659659	1.0766193238893553	0.6602615442844593	0.10297575658398742	2.9767736411943435	0.22573651547208257	9459	3
cg05743883	8	142277447	0.5087344061826328	0.22329369343705432	0.022707540625147734	1.4675741088810357	0.48008742586783343	9453	3
cg05743885	7	27196365	-0.043722578519709086	0.3940913868152514	0.9116597404467623	0.8056499921209427	0.6684290668083634	9407	3
cg05744064	17	80285515	0.06986847860019062	0.08387408939313784	0.4048355701625596	1.5085937463232433	0.4703412080189645	9458	3
cg05744073	17	1953268	-0.5694188913019578	0.4630776378554989	0.21883185950558376	1.6270022806541125	0.44330327905970307	9458	3
cg05744184	17	40463806	0.09393812711295624	0.23586258777904787	0.6904276272965226	6.931615079615808	0.031247761423677866	9367	3
cg05744229	14	23904678	0.12297578708241826	0.21278066521616684	0.5633004100718169	0.04616559888422944	0.9771815703346609	9457	3
cg05744264	16	85831323	0.04742523112826764	0.11445194887748504	0.678604582345758	1.3044192524291776	0.5208935242199975	9336	3
cg05744395	7	36167904	0.21479109215034436	0.20307725240076008	0.29020058417713557	3.154054079960462	0.20658836509419012	9441	3
cg05744487	11	18720220	0.06316451221316462	0.1499096243793231	0.6734990763391062	1.689144328640274	0.42974117749454954	9451	3
cg05744510	17	39844982	-0.5364426674361862	0.888925733233207	0.5461940805990066	0.18810449056270245	0.9102352055040629	9359	3
cg05744675	16	88717723	-0.8104649211798719	0.5483477550227512	0.13940439106356867	0.6724401269905442	0.7144658606601831	9323	3
cg05744888	8	141588118	-0.18521305253347045	0.21873295493749367	0.39713213052227403	0.6078198822040608	0.7379273203794176	9457	3
cg05745046	7	55434270	-0.3040541668508825	0.5237712124782385	0.5615710794039388	1.6114388445233307	0.44676639722361655	9455	3
cg05745100	11	1478112	1.345277556339522	0.8621997087846979	0.11869246877402408	1.3549646857995539	0.5078940872023718	9337	3
cg05745134	8	145502054	0.043515844160667665	0.11322199006309494	0.7007257806765292	1.1768957001063352	0.555188351879826	9455	3
cg05745142	4	37687247	0.027112053520969542	0.59907383564514	0.9639027687486643	0.10027534242269112	0.9510984766076598	9455	3
cg05745223	2	74730630	0.24653699635038936	0.24089589315452647	0.30611063850112785	1.3841796363145267	0.5005289608036919	9454	3
cg05745317	6	27441043	0.2458720642842987	0.408776614012383	0.5475185264839717	2.287930260112376	0.3185534086190143	9449	3
cg05745445	20	2082199	-0.2611804437190025	0.6051421139607878	0.6660308282681225	5.942870764518069	0.051229723295836395	9450	3
cg05745457	4	164394816	0.18961718483770457	0.1831415414549542	0.30050143444539607	3.100759799531446	0.2121673561854922	9340	3
cg05745464	10	120514788	1.2911294703250176	0.9822161281044292	0.18867581709758097	3.8628147086354936	0.14494406721597775	9325	3
cg05745532	16	2067193	-0.2658051754851199	0.2544288213416241	0.2961554924810078	7.483237526167725	0.023715681971832953	9458	3
cg05745622	17	80510469	0.5830222467821505	0.5263763251880313	0.268028177229742	6.100849994220761	0.04733880126156281	9448	3
cg05745631	6	30095178	-0.08126547454788695	0.08325455800717814	0.32901074236566474	4.456121747049114	0.107737143657091	9451	3
cg05745632	11	94706668	0.5075877871439652	0.593867283914508	0.3927084673891862	2.9868235088391604	0.22460504957195757	9454	3
cg05745748	6	33996013	-0.9337890274136537	0.8730212539659444	0.2847965612554679	0.3086801396034069	0.8569805382503176	9337	3
cg05745871	17	78125475	0.38497361571408606	0.2049278387591329	0.06030167983988427	0.4276573209830287	0.8074867275495798	9455	3
cg05746014	6	107860875	0.17511902649571287	0.09675493121927077	0.07030764689299279	1.0947760716495503	0.5784587524094862	9457	3
cg05746024	1	154540074	0.030409029465370066	0.09049564575353788	0.7368500968255682	3.440688955275636	0.1790044742510558	9458	3
cg05746188	7	102074225	0.36184110092068333	0.37401946907875533	0.3333245150754314	2.0406874437420854	0.36047101710430807	9454	3
cg05746227	5	54516830	0.04732155968070863	0.2505090189563758	0.8501699233116184	4.168837542174157	0.12437939205932418	9457	3
cg05746288	18	48405273	-0.2699809774444769	0.24259607457760426	0.2657588057563324	5.329798583002956	0.06960636313261863	9447	3
cg05746370	16	87746161	-0.512107805774364	0.21149601963753276	0.015462595283124197	2.4028929996932313	0.30075884948262466	9391	3
cg05746407	16	85646856	0.22891872699850618	0.7692066979441421	0.7660056824081305	2.7742530974016644	0.2497920396477775	9383	3
cg05746500	8	40790462	0.1678730655072211	0.19583215851204067	0.39131816878197334	0.3171742543311482	0.8533486107061968	9454	3
cg05746523	6	108437684	0.02285746563162698	0.10870096281499485	0.8334503848687913	0.40148348654373295	0.8181236902206441	9450	3
cg05746608	14	50698469	0.7449573169173203	0.5949155518802424	0.21049450815899906	5.48811460956194	0.06430889606751321	9433	3
cg05746795	8	48100410	0.15713497874121915	0.20343106442700953	0.4398635119142768	0.5427012608013891	0.762349146750552	9417	3
cg05746872	10	80331643	0.09743511236262473	0.24019087780155385	0.6849946367193659	0.9079519579608237	0.6350979887639293	9451	3
cg05747105	6	53224391	-0.4240618526989639	0.32281549221588723	0.18896893562036016	0.846989664132532	0.6547545593858654	9420	3
cg05747376	4	44728857	-0.12765467893784938	0.23374355298143826	0.5849756608258297	0.46932293453531604	0.790838529045136	9399	3
cg05747390	16	25077868	0.15813207492929424	0.088760005908643	0.07481954354018962	0.0478175064470521	0.9763747967462307	9459	3
cg05747424	14	64108561	1.243963664173522	0.5394406623533406	0.02110923434503469	0.5185971712179565	0.7715926021982307	9452	3
cg05747448	3	81810940	0.26438892631496314	0.5602424099540575	0.636984747832448	0.7015204767942624	0.7041525623649296	9457	3
cg05747555	17	60778881	0.012130394509936384	0.11310023913628849	0.9145878872463026	1.282116668980425	0.526734667482819	9456	3
cg05747695	11	3156892	0.5317741353286316	0.3179986607630901	0.09447449239161443	3.011337647655446	0.22186885302157697	9452	3
cg05747812	10	126370430	-0.2161370328568791	0.29236856158509344	0.45974778361070445	3.163241224828707	0.20564156274253978	9452	3
cg05747848	4	3413195	-0.004971686859677859	0.14395980605210038	0.9724503393869941	0.8862350696966659	0.6420317415495989	9452	3
cg05747899	16	3545539	-0.48163909259602855	0.2381493412601831	0.043132503042027794	0.764897709608102	0.6821887807630884	9458	3
cg05748073	17	79213120	0.8471691379313147	0.7370869094438629	0.25041263993770546	3.963950751587896	0.13779676788497475	9384	3
cg05748163	8	25897763	-0.1305077738220783	0.1678774322293225	0.43692331132410556	0.1373007079699697	0.9336530710899317	9458	3
cg05748238	16	88481008	0.22229494449629641	0.2144386399750415	0.2999052453444299	5.051663954053523	0.07999173380961083	9455	3
cg05748497	7	156804268	-0.29388497764619315	0.34247969079264545	0.39083216100977647	0.9645462566727568	0.6173784151951917	9436	3
cg05748691	7	23053549	0.061581117310144685	0.3673840010380194	0.8668817841151064	10.744322286974578	0.004644083925543674	9440	3
cg05749067	1	26517321	0.01585986864748609	0.24859029581057987	0.9491300939793929	0.653310520178184	0.7213323722256768	9459	3
cg05749138	17	77536956	-0.10407670403136493	0.1860688038218729	0.575926110062062	1.3733418461161813	0.5032486369009822	9459	3
cg05749271	11	306625	0.12068696576790577	0.23344086551506887	0.6051620250173804	0.29382049934955656	0.8633714618086272	9454	3
cg05749351	1	205897809	0.18941364171383496	0.19722349403600845	0.33685343293158315	7.43252764673411	0.024324679582094146	9297	3
cg05749493	20	3149278	0.09509137455326369	0.15467116023506639	0.5386887512417282	1.1805672568446712	0.2772405435998385	5562	2
cg05749548	13	48611855	-1.2333203540899988	1.1165655421410758	0.2693476828314591	0.7443564374162827	0.6892313976486207	9398	3
cg05749559	8	36793457	-0.42957274428783637	0.15969876771711677	0.007147473531955775	0.26963569048884134	0.873875077692356	9450	3
cg05749577	15	69706710	-0.6746576824737623	0.7527313588825247	0.3701035075099687	0.8281774094288172	0.6609423199657815	9423	3
cg05749642	16	89982268	0.007258111136022011	0.1453084409235496	0.9601624822269847	3.0187906945698675	0.22104359216836283	9453	3
cg05749717	7	145813413	0.011987802225715464	0.09329027767838578	0.8977532851273798	1.1106987115255904	0.5738717407722486	9389	3
cg05749728	10	126826902	0.031578543126718345	0.21942637579326685	0.8855683239407041	1.694539756741585	0.42858342103196206	9455	3
cg05749855	16	89472771	0.24318510278098165	0.617080299261809	0.6935146802653105	0.14412276521320125	0.930473779152301	9409	3
cg05749906	1	53054907	0.10861923479577143	0.22052115188262258	0.6223256444815788	0.05834815946200981	0.8091260507184129	5556	2
cg05749969	1	38412711	0.3185122892458375	0.208177833919974	0.12601648714495078	0.4350914014879622	0.8044908382498681	9455	3
cg05749971	13	50655696	-0.5430936345287175	0.5783814279609515	0.3477365377395279	5.827512999854865	0.05427147567451398	9433	3
cg05750029	10	28965858	-0.9796263357398154	0.4955329832230252	0.048051296440943664	2.8942853952279464	0.23524148478696819	9455	3
cg05750031	6	158029187	-0.11060846971586623	0.3078669087330495	0.7193903803426511	1.897418408007597	0.3872405495429233	9452	3
cg05750047	1	149908085	-0.19828677320532478	0.18067798634098417	0.2724405741233404	1.1643079079345569	0.5586936691546173	9434	3
cg05750078	10	1567746	0.045963261553599685	0.11142003647059662	0.6799565612327114	1.9332845181906053	0.3803580400919716	9439	3
cg05750081	19	16222926	0.19099927288032023	0.5960053286641245	0.7486153176305737	0.30536094178952866	0.858403963045275	9448	3
cg05750276	10	122610832	-0.2676420394752282	0.628883386919183	0.670411775065207	1.1426244426819532	0.5647838308332609	9457	3
cg05750321	15	57668039	-0.43836454752133	0.24296524840775488	0.07119567264754559	2.202141753777507	0.33251481054400345	9453	3
cg05750323	6	152953820	-0.2295481141826214	0.11358020598700852	0.0432774703286692	1.2710119856273128	0.529667412596692	9429	3
cg05750394	13	51483859	1.2882513395413027	1.208312788679395	0.28635260103603205	1.517387746285094	0.21801523350066013	5561	2
cg05750542	4	7126882	-0.03638797295770062	0.09148414614260433	0.6908132373871926	4.110172282254904	0.12808180199148642	9458	3
cg05750598	1	9889746	0.002555670833658991	0.19884383751283466	0.9897453489799969	1.0985661123092971	0.5773635993101046	9458	3
cg05750788	11	67210225	0.06733117394438284	0.3568071616452812	0.8503242994529414	0.9983918013371469	0.3176999580151763	5562	2
cg05750884	1	11162183	0.030759008644540765	0.2573446219325396	0.9048597651557473	4.036841669174529	0.13286511549516047	9458	3
cg05750962	18	45535166	0.40499743499312013	0.2931600935446323	0.16712866763681358	1.1553017558435366	0.5612151822547143	9455	3
cg05751100	6	26550783	-0.4991805400470097	0.9093567590417505	0.5830479540938307	1.3307208811547055	0.5140881960619172	9459	3
cg05751159	7	130081017	-0.7483638472491742	0.6366337886273971	0.23979421669830753	0.4480375877275498	0.7993001122907785	9454	3
cg05751310	16	88963738	-0.014736853724487457	0.20675333543080335	0.943176929564455	0.355739838594406	0.83705130062867	9450	3
cg05751343	20	62405935	0.15544094649224002	0.15571534057578107	0.31816403756981754	0.9613606987741676	0.6183625460820864	9458	3
cg05751344	7	153641267	-0.0324987629569153	0.06623088851775889	0.6236464864513629	4.891872435888422	0.08664497833404941	9459	3
cg05751839	4	7228268	0.13762210116396992	0.08930855470933229	0.12332327647066851	0.028929330921904386	0.9856394452325543	9414	3
cg05751964	16	4755155	0.40238956916535357	0.5402715729451625	0.45639789288261007	0.03911812045834949	0.843214836844211	5558	2
cg05751979	8	74883978	-0.4694950503394078	0.709698041994023	0.5082647997527858	0.11388851188557604	0.9446467263400112	9454	3
cg05752096	16	30773936	0.2734639342523862	0.7371128851510254	0.710642529575244	4.412697094560489	0.11010194746307903	9418	3
cg05752118	11	2920564	-0.18797519344507146	0.16042056100024946	0.241291431341793	0.4189960181399631	0.8109912540583173	9357	3
cg05752207	1	193126041	-0.13427065500618438	0.20307881039675857	0.5085000206991298	0.7390988927879033	0.6910456136004097	9452	3
cg05752315	16	87722397	0.7398573629141193	0.5808405799050469	0.20274490502812262	5.3764078941046325	0.06800296668396548	9455	3
cg05752393	18	43418829	0.017395701124367967	0.0738935885780714	0.8138862040854633	0.30073625536303294	0.8603911843067853	9456	3
cg05752578	2	99013932	0.09836274129071626	0.2671648276417623	0.7127446176018217	0.5241288187318542	0.7694614615866143	9459	3
cg05752653	4	164394898	-1.334896845779515	0.6100775675531445	0.02866397581558463	3.116639660580619	0.2104894322326335	9425	3
cg05752664	16	2136842	0.08862183470061688	0.21864880594513608	0.685245330142016	0.952198744410907	0.6212017489923987	9457	3
cg05752685	11	74952787	-0.10610735111249542	0.6202724523423987	0.8641720932142285	2.7755672142524164	0.24962796559255818	9400	3
cg05752786	1	202679755	-0.4014199680076136	0.6841214289876261	0.5573601149377854	0.22894391549625676	0.632308007222692	5562	2
cg05752819	10	49813265	-0.027303382908484917	0.3457881321149927	0.9370645494806223	2.3122667779407466	0.314700656446444	9424	3
cg05753046	11	67801224	-0.41969827935543613	0.6188590298449133	0.4976570980654656	1.9166528053308354	0.3835342310154887	9441	3
cg05753328	8	124171421	0.11957418457302652	0.14956176320862866	0.4240022716531194	1.0854582873844152	0.2974797008566625	5560	2
cg05753486	1	13796840	-0.008762935296042046	0.17023110285713405	0.9589456684820227	2.047966942667702	0.3591613777388503	9449	3
cg05753527	2	198381335	-0.848629095382417	0.7215803134260751	0.23956682947259375	0.3956750627113976	0.8205031483435483	9445	3
cg05753589	1	2064765	0.12244466472198197	0.2025540624565629	0.545508860832083	0.6978895158994027	0.7054320987090753	9448	3
cg05753629	1	43535050	-0.4209103733947328	0.3871609859347028	0.2769610423930244	6.20894164345379	0.012710660050219981	5562	2
cg05753675	7	5821294	0.3359921640656739	0.956144291946425	0.7252858818674139	0.8567028535574319	0.6515823910577938	9382	3
cg05753693	8	10192930	0.22047655142783598	0.2788538023371649	0.4291466017673631	0.23631058824784723	0.8885580540551522	9409	3
cg05753706	9	131939600	0.2650621941298152	0.5927929278828112	0.6547730486601367	0.5232418263755837	0.7698027904874873	9445	3
cg05753794	7	150781341	0.15565425903305125	0.2432452479995544	0.5222332709256166	0.4525528453715506	0.7974976247593334	9456	3
cg05753799	20	3746315	-0.4861322255122466	0.2366365490627926	0.039942674323651346	1.2991045926669251	0.5222795508962362	9457	3
cg05753930	11	2678450	-0.21954462165102195	0.15476317205527204	0.15602021642226552	0.21569864409014897	0.8977628593112609	9454	3
cg05753993	18	77199432	-0.027651170435377192	0.11663104902752705	0.8125928565137993	0.20597209078775244	0.9021395623959415	9449	3
cg05754035	17	7323605	0.07066729289623998	0.23588285239497173	0.76449266460299925	0.9497791063543908	0.6219537454868286	9452	3
cg05754058	7	41094211	-0.08133902480970166	0.2362529804505744	0.7306298394437218	1.486106071813746e-5	0.996924158940124	5562	2
cg05754122	22	37499741	-0.0685211582316758	0.15699927814485104	0.6625157055852446	0.9289887163823863	0.6284527968727338	9457	3
cg05754148	16	3507555	-0.38840513855005765	0.18948016209428717	0.04037946823396228	0.42193252558563576	0.8098013868575885	9459	3
cg05754179	11	125985044	0.05156223974425054	0.2190079094498433	0.8138707243902438	0.2023436398394346	0.9037777325269534	9456	3
cg05754322	13	50019081	0.2590311610496976	0.5886300422000129	0.6598953439051308	0.007818746912704034	0.9960982581958268	9456	3
cg05754377	7	36124944	0.17869181417877705	0.35160214196476924	0.6112979224866361	0.9376384645115984	0.33288590904515697	5559	2
cg05754402	8	49063039	-1.8632313989135966e-4	0.13772552876832872	0.9989205754908265	1.2223021202829536	0.5427257993617023	9455	3
cg05754408	12	133562923	0.45710037644127616	0.7629125599179007	0.5490717113995498	0.9692947438875247	0.615914347154421	9257	3
cg05754435	4	55992155	0.40216798236664825	0.6794487042188612	0.5539152924879587	0.0011169937567106578	0.9733384993810205	5562	2
cg05754508	12	65672531	-0.5132902287525236	0.5270959018170073	0.3301518587063323	4.220826009461254	0.12118790491824598	9454	3
cg05754589	12	54674412	0.7187976401291638	0.5537593939964737	0.19427619858159567	0.7841413214750014	0.6756563698964366	9457	3
cg05754631	4	144258809	-0.13937513695992432	0.46239584778463205	0.7630946071685132	2.9066654935412934	0.2337898259873415	9442	3
cg05754641	8	70421379	-0.03212186040275098	0.1167228690968606	0.7831643849104646	1.6312184882348189	0.4423697340874191	9379	3
cg05754688	15	74833399	-0.06303051056958908	0.7817839273952601	0.9357410165235451	2.1421412207856467	0.3426414854443123	9447	3
cg05754719	21	45811549	-0.027287125684535937	0.07156904643988869	0.7030029602184648	1.2020631950010419	0.5482457753024463	9456	3
cg05754808	9	100881659	0.9424568879548635	0.5680942050692587	0.09711983540804196	0.13455023288825682	0.9349379491471952	9453	3
cg05754853	8	116660506	0.34744348129053093	0.3431040283887536	0.31122850055917284	0.9600246095514238	0.6187757778621344	9446	3
cg05754861	8	99961768	0.04838329397562547	0.18888449278783248	0.7978328438006678	2.6713556833172656	0.2629798563247903	9453	3
cg05754905	1	160992352	-0.13573467661387112	0.2262716860236733	0.5485896951153991	1.0115766761597718	0.6030299964836335	9453	3
cg05754929	16	85337137	0.06867237894310588	0.10188252125528142	0.5002891013688044	0.6055800246111748	0.7387542093771661	9453	3
cg05754939	11	68181383	0.11864374618151413	0.26266096514549414	0.6514856991555642	2.5213896432687184	0.2834570060004643	9448	3
cg05755010	1	147142917	0.5171396727975505	0.8132998983731622	0.5248718442717869	0.404960609052462	0.8167025677837085	9406	3
cg05755092	11	3818855	-0.1679313736374852	0.9181242095394327	0.8548709657004211	0.0771401875730265	0.962164260639863	9341	3
cg05755354	10	14372596	-0.15566864192965746	0.14204826102520696	0.27312884723721986	2.435536912287917	0.2958897216280518	9456	3
cg05755408	8	27157515	0.063018226101653	0.1654573673577588	0.7032975677619737	0.2141643072268958	0.8984518588915826	9455	3
cg05755441	17	17001380	0.39724705648068237	0.3038438968517664	0.19107517050035328	1.1089508893836193	0.5743734728425087	9458	3
cg05755715	2	21646627	-0.0018402945312289726	0.1324906042886378	0.9889177395787765	2.8631861229743745	0.238927991919464	9457	3
cg05755779	8	120079625	0.09062232229520165	0.11254245642231424	0.42068819739834296	0.5817994822291835	0.7475906268638755	9451	3
cg05755837	7	102937659	-0.07619369331453084	0.1958953133092308	0.6973123363537256	0.36994353053404533	0.8311277501909379	9458	3
cg05755889	1	3089076	-0.16170484060382198	0.17256150015769137	0.3487146958384095	0.20447825412599369	0.902813638680735	9459	3
cg05755899	17	80794139	-0.2142107531417944	0.26475570911014473	0.418464343428441	0.5323978154174456	0.766286692011092	9456	3
cg05755900	6	33258515	0.13191252751329424	0.29485118614684763	0.6545958076420075	1.4911820657277528	0.4744537992677619	9443	3
cg05755906	12	113623461	-0.5098760505490166	0.5653794406164253	0.3671472656984261	0.48437575627416807	0.7849086965143498	9419	3
cg05756029	11	18230754	-0.026883142582648283	0.06512067224219478	0.679738197079048	0.0073722318390553685	0.9963206694659589	9433	3
cg05756094	12	71608604	0.12998963370711775	0.2166630970296822	0.5485315341371215	0.8203886487224007	0.6635212992549558	9455	3
cg05756109	10	103347662	-0.2303820302964658	0.3676396127646777	0.530887496142511	7.645578138953697	0.02186672794203655	9425	3
cg05756136	1	119680316	-0.07708537489273852	0.14137083473663217	0.585567348313685	1.1030075418475078	0.5760828620403954	9377	3
cg05756178	3	111805385	-0.5584166121475698	0.29365070533803006	0.05721882073079577	0.024763904141703624	0.9876943888894765	9448	3
cg05756181	2	202645953	0.3365404715414032	0.5447109057967315	0.5366853087501209	0.03415810705835622	0.9830659667289279	9457	3
cg05756220	11	30038685	0.21488667456922367	0.19279897022715625	0.265037564397922	1.8865257004953488	0.3893553523188984	9449	3
cg05756257	20	46415544	-0.4286294418249235	0.42992102504104107	0.31876656493943273	2.6233933042175215	0.2693626537533297	9457	3
cg05756301	6	128901562	-0.5365887638338138	0.24871250477552986	0.030969376352070505	0.5719905133436085	0.751266179440486	9456	3
cg05756320	2	174229592	0.02405378033764945	0.1895621227576578	0.8990264486477321	5.110799388362603	0.07766118513926433	9456	3
cg05756382	12	131750055	-0.07052975956147549	0.19453053366516068	0.7169306407073657	6.815011510696614	0.03312371607760458	9456	3
cg05756415	17	40761330	0.2506571958341443	0.4074027253011974	0.5383853062245071	1.4973682888971374	0.4729885280168147	9439	3
cg05756446	1	65209545	-0.11500354779599929	0.09173010716228026	0.20994507280093072	0.8561919488749596	0.6517488605667053	9343	3
cg05756489	10	92616870	-0.1709072230351833	0.09401086957380635	0.06907151067681944	1.0535063819554655	0.5905191634336536	9445	3
cg05756492	1	206729685	-0.22381479243133792	0.18536946225413742	0.2272787508212547	6.278499567620509	0.04331528154104186	9454	3
cg05756622	20	61147572	0.10161624708278531	0.12690595965438492	0.4232932729510925	2.0139104370529277	0.3653296367690153	9447	3
cg05756685	1	12571625	0.016288497884580266	0.09901209916571557	0.8693295363995507	0.5800225140098287	0.4463034962946998	5562	2
cg05756745	16	87701853	-0.012026756289101182	0.629910724225793	0.9847670791875541	2.4668472408319344	0.2912935898977362	9426	3
cg05756754	13	98885809	0.19193477194429998	0.11931862779341104	0.1077059847622704	0.3173203697824637	0.8532862692747947	9452	3
cg05756780	1	154380705	-0.49963140558670677	0.22118427038012162	0.02389009624490954	0.11559639637411653	0.9438403969228532	9456	3
cg05756848	4	84457469	-0.5453473891235933	0.5468264209636494	0.3186212214049892	0.4783373363440358	0.787282081743793	9315	3
cg05756918	7	27253707	0.01866933247212915	0.08401778040580248	0.8241528049575698	0.6537888422975213	0.7211598782389065	9454	3
cg05756933	6	110300101	0.06047020951588584	0.14419117176617766	0.674941905161456	1.804067146812578	0.40574371059149617	9424	3
cg05757007	6	101053555	0.733604	0.32424	0.023664435241497743	0	NA	1087	1
cg05757016	16	4784352	-0.8586016650604235	0.746292682195168	0.24994244312648517	1.2333977396859184	0.5397231965425039	9439	3
cg05757062	16	85015399	0.3606244489048447	0.2744800913050128	0.18889818253254526	2.220982095977146	0.3293971715367016	9459	3
cg05757365	13	88328471	-0.026750111330196797	0.049689251065887084	0.5903367856017918	1.5272862798883993	0.465965752547653	9458	3
cg05757376	13	36516069	-0.021340630799941085	0.09554777809837012	0.8232628340767103	1.588525858459808	0.45191420494733925	9186	3
cg05757378	10	89510422	0.058435299094259485	0.09629562492612727	0.5439621857853816	1.2738732229688068	0.5289102022757031	9444	3
cg05757448	1	1895206	0.02489034362381658	0.19068374837612623	0.896145486181809	4.379320876864911	0.11195475769676994	9453	3
cg05757474	11	63894504	0.22093258817245404	0.27260139970395947	0.41767572386476787	4.93929090619463	0.08461485361827277	9317	3
cg05757475	2	21666440	0.03101465305803021	0.08146304254345502	0.70341063043893	3.253434900140584	0.19657377947634982	9458	3
cg05757530	16	57038916	0.10682226731250084	0.17819753138585895	0.5488662693365527	2.6922559102555774	0.26024599643829477	9446	3
cg05757654	1	11919554	0.4176436480781161	0.45791658271176705	0.36174144460218194	0.4142232646137851	0.8129288957941382	9455	3
cg05757713	7	28887637	0.21160500340230634	0.2249343363158897	0.34683748655453023	9.777179775561768	0.007532036006106668	9456	3
cg05757757	10	80008637	-0.3458176874741668	0.18685344603661244	0.06420655001812273	2.5442287476846146	0.28023846604066593	9442	3
cg05757843	1	59825645	-0.07923481097725066	0.1951055455769088	0.6846599036037591	1.7471665617456442	0.41745301461324646	9456	3
cg05757894	11	6261771	0.16314870743689672	0.19429822071040928	0.4010867411112457	5.217178807720596	0.0736383444998716	9455	3
cg05757907	11	114312777	0.19890319325382944	0.2413790279905181	0.4099233764463629	0.6163081287859281	0.734802102448187	9449	3
cg05757967	6	83074533	0.536020947949128	0.6666838982990816	0.42139082997100646	0.3351418502532387	0.5626469520830327	5561	2
cg05758066	12	22700178	-0.09974776796353148	0.12703210601395035	0.432326355460352	2.2990528132403725	0.31678676197178274	9112	3
cg05758094	11	65600846	-0.08235351526031671	0.40398896227538855	0.8384700121225283	1.2853218247586489	0.5258912101848083	9437	3
cg05758117	2	38892309	-0.18975873139258698	0.25490312413265526	0.4566135311492379	1.9758407325407512	0.3723502385107704	9458	3
cg05758139	1	215169182	-0.035397477268231545	0.23674977396536087	0.8811478246306139	2.7538899687057015	0.25234830467877956	9459	3
cg05758246	6	10404967	-0.0035273782535854056	0.31083094584489773	0.9909456240468826	5.082307820000563	0.07877544754871305	9455	3
cg05758467	2	240035894	-0.06577939435708138	0.1632914636724841	0.6870701628985225	2.0963287993144424	0.350580684869397	9459	3
cg05758489	6	37467789	-0.6816910871562557	0.6443239500321105	0.29005802643833184	0.848020829559481	0.6544170662637633	9459	3
cg05758804	12	57917389	-0.0736530438867706	0.24087155713214173	0.759774246335506	1.7183938547255686	0.42350204869774294	9457	3
cg05758861	8	143580823	0.023416049473798467	0.04275376280266762	0.5839009064945211	3.0671238052668848	0.21576576033320838	9450	3
cg05759090	6	84743154	0.03780990245973386	0.08024539095307184	0.6375132750937181	0.32278532115558894	0.8509578678891467	9457	3
cg05759150	10	124906565	0.40176299127099596	0.23511811783633313	0.08749340020994657	2.070404777953275	0.3551544942960175	9458	3
cg05759166	8	10452896	7.390048945814436e-4	0.1549012373389735	0.996193456107175	2.2515887973605366	0.32439466627871066	9457	3
cg05759182	12	132195987	-0.44505678992437026	0.5461094548217342	0.4150958056742154	0.2096067696454218	0.9005015574551924	9447	3
cg05759269	6	36646253	0.610182168333934	0.5756895015445096	0.2891830888927644	0.5361226548852382	0.7648608727032103	9449	3
cg05759347	1	243416723	0.2096656328462365	0.2017732495320754	0.2987512033622147	0.7782430492172885	0.6776519136263082	9410	3
cg05759421	8	10447962	0.01880061509708804	0.2267513041078028	0.9339207724666789	5.21878729595648	0.07357914510302685	9442	3
cg05759424	2	42721296	-0.18490022655210347	0.31919627684606144	0.5624082744047452	3.5860968440874728	0.1664519795878672	9456	3
cg05759718	1	50489596	0.41665527230096844	0.18675910914597468	0.025682654254627603	0.370409930160213	0.8309339539524462	9438	3
cg05759948	10	54532533	0.17560544158606076	0.23639696851727063	0.4575777418163939	1.1022497534526163	0.5763011778507555	9458	3
cg05760053	14	24898823	-0.13673468703265612	0.4395389162117005	0.7557347531316378	0.7663528071315228	0.6816926356671519	9458	3
cg05760107	16	81450558	-0.028205092198548828	0.2801365302804002	0.9198018066682846	0.28971711860085886	0.8651446511220204	9458	3
cg05760393	11	2466141	1.5124217612963178	0.5919856227754616	0.010624011805807966	4.0758368125296	0.13029965973327015	9417	3
cg05760402	18	20139913	-0.5835293312757402	0.3273713886263317	0.07467279231887869	0.2557162463162307	0.8799782188191184	9459	3
cg05760424	2	242988095	-0.5779216320718752	0.4266720973810895	0.17558119042895182	2.4179770447881013	0.2984990518925015	9423	3
cg05760641	4	668293	-1.746636094022565	0.9568290480598212	0.0679343304978054	0.03371066281073569	0.9832859249386916	9410	3
cg05760722	12	52115238	-0.05367338324909264	0.13934803023029893	0.7001077339136349	0.38935263488941435	0.8231010383897293	9455	3
cg05760765	12	125243098	-0.010459834137421062	0.17105553014739128	0.9512407342215043	1.4722021837693808	0.47897776997570374	9454	3
cg05760882	5	192470	0.11287759646388625	0.20986419202118484	0.5906735667607073	6.966027720462802	0.03071470157865149	9455	3
cg05760937	10	134552168	0.3621973960278244	0.6025187550775051	0.5477475484814162	2.156378489742275	0.3402110070596319	9416	3
cg05760962	8	8555344	0.10967149221459081	0.20141814540933634	0.5860997981775411	3.2692910291801254	0.1950214913207365	9448	3
cg05761032	15	55700743	0.8534389076400417	0.8630061877455928	0.32270521653166007	0.4909558569422406	0.7823305508353007	9450	3
cg05761076	1	22612776	-0.259182161834922	0.09279621002471193	0.005221760858005725	1.528983471904788	0.46557050359714547	9418	3
cg05761277	17	76356738	-0.3613396110321104	0.5175877563944383	0.48510064540661313	0.33698849081656856	0.8449361256673753	9453	3
cg05761539	21	34915395	-0.25229037376988067	0.6752492080493436	0.7086829035128045	0.6267373755525574	0.7309803593582532	9457	3
cg05761564	18	48194330	-0.046321669833962874	0.16438219039167232	0.7781026153682256	0.41651646105545614	0.8119973271380967	9454	3
cg05761734	11	128623456	0.20670437403202493	0.14286775300390978	0.14794645813742116	2.243949958971419	0.32563603463769103	9442	3
cg05761882	1	223901187	-0.048236288026828965	0.048247802291268994	0.3174260135327091	5.271453906089667	0.07166685203114519	9452	3
cg05761902	16	67048678	-0.1647882739491513	0.16962747008924065	0.33131347659440213	0.7710894833197968	0.3798802228387385	5560	2
cg05761971	2	38177677	0.05222946987816494	0.11022653435869317	0.6356157624381613	1.0251035260737944	0.5989652097903998	9449	3
cg05762101	4	1857817	-0.5361715829064919	0.7677965231295146	0.48497390631913245	2.3849897331796424	0.3034632186034164	9432	3
cg05762221	13	106912912	0.39675272805520495	0.49490435360079854	0.4227406530380893	2.080661751988963	0.3533377516351682	9434	3
cg05762309	6	30121843	-0.03062848479360687	0.2608509921562039	0.9065291762274684	2.5546705484722896	0.27877918162696974	9451	3
cg05762338	17	39184324	-0.08958568164103228	0.18895092848607323	0.6354133280784507	1.2603616102829307	0.5324955143757942	9452	3
cg05762488	1	64140332	-0.034212536267011394	0.12827849872255323	0.7896961882436351	0.20931600624555316	0.9006324834192977	9452	3
cg05762553	16	88099722	0.2695142262005143	0.20452346485539702	0.18758173418966448	0.5291642868970565	0.7675265989963626	9441	3
cg05762612	18	76260568	0.00955903864680619	0.12533628545363948	0.9392065769364065	1.0281226874171472	0.5980617056144919	9454	3
cg05762616	10	133787150	0.09499446157527036	0.31675461299068985	0.7642540288113383	0.5333548517386594	0.7659200976307629	9429	3
cg05762671	16	67345737	-0.031684923291497843	0.18641794622288868	0.8650359869760275	9.337735911496027	0.009382885358513986	9458	3
cg05762680	3	188405973	-0.12880150989871167	0.19646802343622197	0.5120911114012253	1.8222464173364525	0.4020723591528119	9454	3
cg05762694	10	103990984	0.622550652081018	0.393584966889325	0.11370802821458628	0.2213822143098335	0.8952152318049555	9459	3
cg05762700	4	18023779	0.3427563048839441	0.4152526957406179	0.40913533701881566	1.341260411291813	0.5113861977452934	9457	3
cg05762769	21	18985610	0.1574697993085473	0.2453268566270974	0.5209526981610719	0.27455609934915354	0.871727808798085	9459	3
cg05762852	1	156722088	-0.04680128183921377	0.7727140626229366	0.9517037367445063	7.341217222745297	0.02546096939472109	9433	3
cg05762878	11	134812712	0.023146921507553674	0.07880432552264369	0.7689668759714982	1.8548521523161607	0.39557056967144427	9455	3
cg05762891	11	14295795	0.2455905663987589	0.16174555974893812	0.128919653380552	0.05361018849819435	0.973550973717363	9446	3
cg05763032	1	18973002	-0.5789187195130158	0.3727478725607126	0.12039668371323015	0.01324396288996337	0.9933998955578089	9446	3
cg05763097	14	103569340	-0.03688583765881635	0.05834562656642405	0.5272591923252425	1.4611661378732874	0.48162808582902417	9459	3
cg05763154	7	77670016	0.0535051841956488	0.06228629985275247	0.3903294208081714	3.0541820119206857	0.2171664853597224	9454	3
cg05763228	4	155664954	-0.29663347938041784	0.34406509474000047	0.38860856537456334	0.49075545733741543	0.7824089441293465	9457	3
cg05763263	19	507808	-0.3681531974631367	0.4898202782579636	0.4522863915667809	1.6061385295573967	0.447951968816182	9457	3
cg05763306	12	132252745	0.04911183703130974	0.23067152593459578	0.8313986419088131	2.240887977155867	0.32613496227534955	9457	3
cg05763609	3	100535443	-0.43441082353871957	0.22307849611099592	0.05149337128046973	1.3235438600734604	0.5159363209969454	9452	3
cg05763664	11	67816794	-0.12743455464842035	0.33369749070877214	0.7025455811940053	2.9822246535807295	0.225122106868699	9446	3
cg05763961	11	59435107	0.005138457780065179	0.15501324097200292	0.9735561595687305	0.9307489635224173	0.6278999240874374	9458	3
cg05763967	22	29949859	0.5145188214773451	0.8825907009298826	0.5599173702885574	1.0467436603741853	0.5925193014674403	9459	3
cg05764001	16	67685403	0.2755721761917548	0.25282912621733206	0.2757333052698397	0.6275599909990988	0.7306797633138652	9458	3
cg05764011	10	409541	-0.11795988503114146	0.2340990327496816	0.6143395084124013	2.2843393555744473	0.31912586981890123	9453	3
cg05764061	2	44395934	-0.913947795029564	0.46445532824690805	0.04909288812866737	1.9214542122981466	0.38261458339330345	9459	3
cg05764102	16	72991344	-0.2798720511511358	0.26752679630545156	0.295493693292143	0.10621865892198941	0.9482763322744693	9456	3
cg05764111	17	33673590	-0.46010931928243753	0.23670657015463734	0.05192003846796559	1.8636372140022588	0.3938368242961974	9457	3
cg05764121	6	5082456	0.28494974660515215	0.22819270094691485	0.21176596855908544	3.5808458595860913	0.16688957216698191	9456	3
cg05764238	1	16536990	0.07215323801130073	0.17433366980595422	0.6789619128859781	1.402994344379382	0.49584238636119393	9456	3
cg05764240	1	205425468	-0.17107197667356033	0.3972725902052834	0.6667475267450838	0.927040145534886	0.6290653876429134	9390	3
cg05764270	11	76495526	-0.2712362365001755	0.20431372097221953	0.18432752967206092	2.1019941850774094e-4	0.999894905813527	9451	3
cg05764376	15	71184590	-0.10125397672800995	0.21142071592394932	0.6319943057324958	0.9832945221509215	0.6116180692866587	9459	3
cg05764403	17	26989294	0.18154042229075562	0.7929331124594134	0.8189093600012647	0.46691075145102245	0.7917929281368637	9386	3
cg05764422	16	1230316	-0.1419203942354132	0.18153150357260803	0.4343351493447993	0.8510166463375405	0.6534375432513	9439	3
cg05764607	4	106630108	-0.8339046927723252	1.084619257668555	0.4419850029446601	0.36002266950545236	0.5484936457081067	5562	2
cg05764628	19	41018759	0.21144793177848242	0.2128974385094842	0.32061662730808826	0.19327815553871433	0.9078836223898782	9458	3
cg05764691	16	22927585	0.043864349029911605	0.18240649667679773	0.8099614182376061	2.7924813661149948	0.24752574478306857	9457	3
cg05764766	1	19638718	0.5000416995502122	0.5076770961922926	0.32464365463543504	0.93437608148813	0.626762222496069	9454	3
cg05764839	6	32118298	0.033702004022607944	0.12456516025918526	0.7867315989946	0.31406572890272866	0.8546759698992792	9440	3
cg05764847	7	4768951	-0.09035801449953405	0.29009202873942663	0.755435353472122	1.600048795402991	0.44931800165701186	9451	3
cg05764960	4	119631674	-0.01218806928339626	0.1607350100944479	0.9395566574885929	1.8138345150624828	0.4037670171751476	9438	3
cg05765011	16	4103225	0.4135550125122098	0.15690244858147306	0.008395253006713024	2.643767037104792	0.2666326212214627	9458	3
cg05765240	17	79318470	0.4620224390907197	0.4748367536150674	0.3305467312354244	0.7358503257405917	0.6921689796902096	9454	3
cg05765254	1	152132853	0.03206743198670333	0.19144460289892368	0.8669747529769256	0.1069078277887442	0.7436923720675892	5550	2
cg05765371	6	28318006	0.11318511857375965	0.5911748272447479	0.8481668247003695	1.089775733616757	0.5799068064952065	9404	3
cg05765466	1	45957060	0.1749130653134536	0.548673442058255	0.7498837456239501	6.473090211989364	0.039299436210655056	9459	3
cg05765482	17	52978194	-0.9014943630691413	0.5179289890722935	0.08175806473024837	1.1890445886379275	0.5518261133830525	9296	3
cg05765580	17	26120370	-0.022758734655173564	0.07754214057178806	0.7691388522920024	0.6953165320547514	0.7063402154229732	9456	3
cg05765582	2	191677683	-0.16586120155835915	0.2169352190440099	0.4445302718250656	1.826539463913445	0.40121022709452736	9458	3
cg05765605	16	69360307	0.05539337712808104	0.04155832695120916	0.18256238651699647	1.5942763048288775	0.45061671692552624	9456	3
cg05765647	7	2648017	0.07231246962499724	0.1292811653439502	0.5759278930669074	0.6622093352109414	0.7181300001592321	9449	3
cg05765734	8	49231190	0.11265001341178985	0.1384821817363755	0.41595313823361507	2.0273694860582374	0.36287939575220857	9455	3
cg05765761	11	123985614	-0.07575582884177837	0.12465566765770518	0.5433727357068572	0.5918035229622503	0.7438605001846579	9453	3
cg05765796	7	155971123	0.21548008164557916	0.09721319583717805	0.02665232898571589	0.2711468648327266	0.6025634812922106	5562	2
cg05765798	10	13628856	-0.3571328422169291	0.5862477352492779	0.5424023692551082	0.0857705157558187	0.7696245495492026	5561	2
cg05765804	16	88379433	0.1942133263585058	0.2276819876613654	0.39365786502604766	2.2672585758988446	0.32186300059965867	9457	3
cg05765990	13	114782675	0.044784276252678855	0.1959066621836298	0.8191797718852306	0.6680100706513059	0.7160501766723075	9457	3
cg05766064	18	19262576	-0.0901405104320881	0.11758149507866282	0.44330654665763836	0.1185946972261144	0.9424264982779149	9455	3
cg05766107	11	63702235	0.072245607347629	0.18636989980353108	0.698277779605514	1.4402231404241255	0.48669795193696425	9447	3
cg05766136	6	32137210	-0.13222525802347615	0.1598244512636346	0.4080582173733301	0.06675287396468679	0.9671744108371881	9413	3
cg05766140	6	391743	1.0311033141110442	0.6152921365973266	0.09377840860787519	3.1078702346356	0.2114143943414785	9451	3
cg05766251	17	37024760	-0.01949958626025839	0.21959130354202844	0.9292412974044909	1.1830865638376005	0.5534724612453583	9450	3
cg05766425	17	48796751	0.6940817584892189	0.6742264076402914	0.30326869357587144	0.7579649974447047	0.684557593193945	9459	3
cg05766464	12	48357442	0.022064478160555498	0.5666102565317213	0.9689372758773569	0.7863590519031425	0.3752033438346622	5545	2
cg05766489	16	50875307	0.06363685405422294	0.12545179872000065	0.6119714241251233	0.4895638747462287	0.782875235460218	9459	3
cg05766510	7	157454062	0.028796806537282834	0.054729182523440695	0.5987706981280478	0.6244629516241795	0.7318121118182883	9424	3
cg05766539	3	55572619	0.15607977572723478	0.17735201871984307	0.3788287672407803	0.4175506249381716	0.5181617719610653	5510	2
cg05766601	11	59328303	0.2084029397212886	0.8722965291536282	0.81117308128966	1.613973994393967	0.4462004461050581	9452	3
cg05766605	1	19384827	-0.047882425226662	0.10129403978511217	0.6364220658322106	0.5069899023189391	0.7760836632378993	9427	3
cg05766667	16	11350740	0.20212615819752558	0.5158290563279934	0.6951711365541983	1.0694084907562484	0.5858425301612498	9442	3
cg05766761	1	20834508	0.8905510605686959	0.5720201404534818	0.11950547811267728	5.830142049811615	0.054200181333488855	9455	3
cg05766802	2	118982056	0.12635510792681837	0.28887295817726116	0.6618160731476244	3.4997705997521473	0.17379387648643305	9453	3
cg05766896	1	157789933	-0.023531013798602035	0.22591056800809473	0.9170417828508398	4.029587914222285	0.1333478759171673	9455	3
cg05766921	10	69419453	-0.11028973301108212	0.2068210146057756	0.5938524121589184	1.43619603145959	0.4876789320766355	9453	3
cg05766948	2	136783356	0.3831120728912035	0.18194379558231152	0.035233753285404186	0.5499183605360478	0.4583510538889756	5557	2
cg05767015	1	203199848	-0.19434355566194905	0.20466009051776982	0.3423196770432902	1.034976376659376	0.5960157486659783	9459	3
cg05767035	12	44964823	0.050249540719772966	0.16120689964040286	0.7552621625666723	0.0854891357189323	0.7699920828481733	5432	2
cg05767159	7	27231204	-0.03254910947169737	0.10022518988649336	0.745362895469759	3.854356263146385	0.049616963517585023	5562	2
cg05767254	1	118276895	-0.23940078391710098	0.29676370139986114	0.4198364196983921	3.8705332145066027	0.14438576939826195	9457	3
cg05767272	16	84906615	0.648858757284404	0.5419380004364107	0.23119224034904856	0.2972100536788826	0.8619094787881855	9439	3
cg05767299	12	133100546	-0.18811136043286375	0.2779735642964538	0.4985811360736344	1.2893001546088843	0.5248461655627188	9397	3
cg05767306	3	49459143	-0.017166426377816922	0.1301002952942906	0.895025710086266	0.9104466040973898	0.6343063102340126	9399	3
cg05767404	1	247712591	-0.04277542433123966	0.06179717459490821	0.4888176312138815	2.8594143363244053	0.23937900977668616	9456	3
cg05767411	4	165898825	0.03231327453579309	0.059467526863296816	0.5868703949407402	7.676434053385041	0.021531958046896255	9456	3
cg05767421	8	120221185	0.011769995379837717	0.14201961513791908	0.9339502621463205	1.4524216198979643	0.48373849883010533	9458	3
cg05767489	1	10725218	-0.0725330265454733	0.3124945915368727	0.8164528094669128	0.4513802623739896	0.7979653279288264	9441	3
cg05767546	1	70816768	-0.45201616054117316	0.33749994458287025	0.18047063297666024	0.11778197255925416	0.73145268157426	5562	2
cg05767561	1	70820607	0.02358577453937859	0.480586479528772	0.9608578797864513	4.720447408966952	0.09439910333143484	9457	3
cg05767562	17	76227422	-0.01515376901362509	0.14642407903489896	0.91757223709011	4.399167901422183	0.11084926752875716	9456	3
cg05767633	4	88140994	-0.9405440003893344	0.64658115934822	0.14576844449055537	3.575610470815641	0.16732701035294872	9428	3
cg05767654	17	79536389	0.12648256820412784	0.26942895808403405	0.638750287104733	8.341933271653517	0.015437330632522471	9457	3
cg05767754	3	112709667	0.3421796914292652	0.5468152327196842	0.5314668636643174	1.2912514594567597	0.5243343478477901	9445	3
cg05767788	2	198364585	-0.07367412401082378	0.710665484002566	0.9174318677303213	1.1075487328753557	0.5747762947824205	9450	3
cg05768005	17	8094486	-0.1044654799928748	0.14737854147112187	0.47843356457759867	4.4136723732979934	0.11004827050748177	9419	3
cg05768009	10	72238442	0.016039562879185548	0.2090041598401002	0.9388281613727737	0.026231935675723572	0.8713351797104661	5414	2
cg05768032	16	30646687	-0.005870393193422356	0.0580185341437298	0.9194065069714762	0.9375660740209557	0.6257633359132093	9453	3
cg05768041	16	4847967	0.19537031085228856	0.24149329289176924	0.4185098183033908	0.6837638066503638	0.7104320994238624	9457	3
cg05768044	16	53243559	0.40286560524293175	0.21906621101378623	0.06591327713895162	7.458897157389989e-5	0.9931091630761879	5551	2
cg05768047	11	1007021	-0.12805410088021385	0.22188307136961818	0.5638555245995401	3.407707047658295	0.18198090339180678	9458	3
cg05768141	1	160039847	0.08362427420065974	0.4439445135155571	0.850589358735587	3.921637499642947e-4	0.9842004251811364	5560	2
cg05768280	1	100728603	-0.009464344047178453	0.15231699855954958	0.9504546590962846	1.5571025725187044	0.45907059166971637	9423	3
cg05768362	1	145575570	-0.18121768209138012	0.6559336017510042	0.7823372936357003	7.688501844101289	0.02140242764462611	9449	3
cg05768403	6	13811256	-0.0569836295640664	0.10669495843188183	0.5932862760341435	0.31405474952488605	0.854680661817361	9453	3
cg05768419	1	174417967	0.0594794204894171	0.07687169848839781	0.4390790782448473	0.5393140828002875	0.7636413467991002	9458	3
cg05768427	3	127634188	-0.1291756628873688	0.1354435405669043	0.3402237137509315	1.2469201111497974	0.5360863363649117	9447	3
cg05768558	1	26737005	0.23199585222151875	0.12914288552425873	0.07242652738146728	0.8173659742245172	0.6645248618797511	9457	3
cg05768565	4	7553433	0.15376637497485593	0.15191807713659558	0.3114584930645826	1.4727301263209067	0.47885135028901826	9449	3
cg05768582	16	30934727	1.197665380013959	0.9128604176125048	0.18952290221157528	0.8724378440321768	0.6464761825732837	9440	3
cg05768620	11	71752971	-0.04308991581365358	0.339270027929132	0.8989342811221146	0.015168186075773747	0.9019810411587575	5559	2
cg05768669	12	53845690	-0.5739534187136456	0.5492366637403024	0.29602203958595363	2.4618925042602995	0.2920161260237144	9449	3
cg05768702	17	47271133	-0.19477773723630656	0.24701248022431876	0.43038442343399724	0.7970717954208291	0.6713021819480723	9385	3
cg05768747	11	15574255	-0.09117897921727576	0.1879697321155344	0.6276248001722677	2.484780595632579	0.28869332951833454	9456	3
cg05768759	6	136383184	0.27327228333239717	0.1958688905853892	0.16296168263936195	0.9931102134390823	0.6086236961804128	9454	3
cg05768824	12	130645000	0.1417892373943346	0.22177892038976052	0.5226102697536682	1.3394246752611563	0.5118557982623624	9455	3
cg05768908	10	105881692	0.4596161194481455	0.8895596853629214	0.6053807988445363	2.017281818428771	0.36471432276254134	9329	3
cg05769086	7	55024817	-0.010822744759604831	0.13717123957183847	0.9371125461995911	0.8238702395001583	0.6623672492107208	9451	3
cg05769153	19	53636398	-0.07124172844010561	0.052011730668923464	0.17077299790703337	1.499889290772529	0.47239270113279364	9454	3
cg05769161	12	568826	-0.4142519684029707	0.199288449628832	0.03764905517374392	2.0795139573921504	0.3535405894147163	9379	3
cg05769169	14	34419832	-0.44200492651841583	0.29732670839528136	0.13712133947724642	1.186783790973119	0.5524502496723172	9457	3
cg05769206	1	28696642	-0.018232636674170678	0.5377087486871394	0.9729505012881086	0.0830068313470639	0.959346058522936	9457	3
cg05769308	16	49441300	0.06243617472052817	0.15732181707072643	0.6914639598365072	0.5805204636348454	0.7480688709246938	9443	3
cg05769344	16	28996358	-0.43388380747527006	0.7591823191438917	0.5676508414090848	0.8910003446808537	0.6405038335992747	9458	3
cg05769349	12	114847043	-0.6920407375652848	0.3156526159012444	0.028349735588987724	1.0239357042219321	0.59931505424971	9373	3
cg05769384	13	45691281	0.04353103938440864	0.13386786351201377	0.745045480379974	1.6287991491218792	0.4429051790779074	9457	3
cg05769505	7	40819169	-0.038844769280130885	0.1448617769410285	0.7885834149272377	0.6277890918752278	0.7305960684206275	9453	3
cg05769535	3	17229223	0.1063596615569044	0.2690412357199304	0.6926004869599067	0.8281851570483897	0.6609397596059133	9451	3
cg05769790	6	126661238	-0.1697946798986941	0.5677606241114707	0.7648940135395598	10.1802301744972	0.006157311218383408	9400	3
cg05769889	12	89744701	0.2545858702477742	0.24524702066969725	0.2992331097524277	0.9663963872547234	0.6168075639299468	9443	3
cg05769975	3	186462194	-0.045630619544900844	0.1677493618910135	0.7856092166645804	3.1641247851052676	0.07527277179357346	5509	2
cg05770030	10	43800227	-0.089164389694201	0.6408125258502928	0.889337380932056	1.163178164360604	0.5590093485966965	9382	3
cg05770091	7	100875312	0.22495331828372664	0.21003704588302838	0.28416163277382295	1.5998110669708856	0.4493714126633028	9441	3
cg05770128	11	46867110	0.5196553230544252	0.39880137724739356	0.19256009879338942	0.11259534394684637	0.945257717277162	9447	3
cg05770171	9	104147168	-0.06991455572868424	0.12633236541381382	0.5799774831624831	2.027376692055101	0.3628780883006701	9439	3
cg05770236	6	17178495	-0.100885711931922	0.16689905545749217	0.5455302534643669	0.5931326791059598	0.7433663110395397	9443	3
cg05770238	1	26686587	0.005220937270616554	0.24956548992960392	0.9833093854117643	0.36601373936985154	0.832762434901895	9397	3
cg05770240	11	124502244	0.39021847682450395	0.2104726004088843	0.06373761315490564	0.2543662024843635	0.8805724239305392	9456	3
cg05770241	12	117593501	-0.2659159660227686	1.112199259674114	0.8110356249607069	6.314358011247312	0.042545592828583625	9216	3
cg05770314	17	51900068	-0.2867120290825011	0.22595234839302344	0.20447500494434703	0.0982762365291901	0.9520496251750881	9459	3
cg05770446	12	18835631	0.010141345337896577	0.1717955263792228	0.952927029039068	0.7207634687385105	0.6974100498653772	9455	3
cg05770471	13	53774217	0.12941308515093553	0.10276632561590052	0.20792392105067678	1.3538212999153965	0.508184529681396	9452	3
cg05770626	5	102465432	0.08210913460729236	0.22303071357840962	0.7127601285860581	5.21278915689164	0.022421337727935867	5443	2
cg05770740	1	180157401	-0.27991795670259306	0.19584391185388902	0.15292058810336706	5.370106888893504	0.06821754804977688	9454	3
cg05770762	17	72243979	-0.04302695081590052	0.10394074191451809	0.6789059287472241	0.18340867812969575	0.66846009473293	5544	2
cg05770797	17	38257323	-1.0970439360767643	0.5537958356197763	0.04759646073184455	0.9063535822990736	0.6356057542209239	9459	3
cg05770837	13	45915717	0.37107489600744187	0.6759451615366072	0.5830247376855349	1.692164866870847	0.42909264252105406	9459	3
cg05770946	6	100901371	-0.14318083086512712	0.14680900434811311	0.3294181960014442	0.1790855826455468	0.9143491380780664	9288	3
cg05770947	12	40280075	-0.2823641872190288	0.17941741441826894	0.11553748309948447	2.330006115929507	0.3119217081855989	9440	3
cg05770971	11	19263311	0.7730261348605111	0.6364147242367427	0.22449661834512732	1.1840072091352487	0.2765417147374495	5549	2
cg05771094	13	113119774	0.13038153034598246	0.1342236502868758	0.33136145429812697	0.6178714924443275	0.7342279454299351	9452	3
cg05771157	16	15595999	-0.47592112443110984	0.270258045218378	0.07824046545277144	2.1234788774787456	0.3458536954948391	9459	3
cg05771261	1	20879286	0.06824444464406632	0.24105749086972564	0.7770967823293223	1.2292665075953435	0.5408392096677906	9431	3
cg05771342	11	68782202	0.06353969657372883	0.05474837704109668	0.24581404216599306	0.537143077191595	0.7644707316909386	9455	3
cg05771398	17	66031830	-0.7256268675480545	0.6451448964015475	0.2606948920161095	0.00957292773897745	0.9952249729940441	9365	3
cg05771459	1	144994318	-0.0026771219058784705	0.3199327105397335	0.9933235669919328	3.476370598678555	0.1758392067853596	9452	3
cg05771511	15	63340396	0.07789201580485763	0.5462831555669789	0.8866176091690959	3.939830460840759	0.13946867841520186	9452	3
cg05771518	12	54339288	0.03560601522431139	0.25981584331326685	0.8909965857467914	1.0523370335801019	0.5908645256982072	9450	3
cg05771701	12	123259330	1.227312916627956	0.7157820814010998	0.08641014089825429	1.0150609161778603	0.601980360422167	9344	3
cg05771767	6	30578981	0.11904770251657258	0.18172278599408323	0.5123994559008498	1.5943195751260946	0.4506069678713516	9457	3
cg05771997	1	205175985	-0.07053439179945023	0.12968464194788976	0.5865160463707333	0.08635465484676097	0.9577415411682823	9283	3
cg05772104	2	98340425	-0.1361205945498485	0.07200835089138517	0.05871189256592563	0.45910318915745546	0.7948899555674315	9459	3
cg05772125	16	31539169	-0.04151014926078981	0.14336635821221302	0.7721689541674214	4.440042489094437	0.10860680149812633	9455	3
cg05772155	10	65801432	0.009338716169279922	0.0546227334915203	0.8642492632361367	2.000321409723858	0.3678203259068248	9429	3
cg05772205	13	28712670	-1.696722597989927	0.9984432175490655	0.08924984021868458	0.10638593513117403	0.744296820764649	5550	2
cg05772218	17	3658684	-0.07506923301001561	0.13507976676899788	0.5783885903616803	0.09546710277545606	0.9533877820891875	9455	3
cg05772319	16	323063	0.19183414291377957	0.25808832237614826	0.45730688966711464	1.5096751433974087	0.4700869639567493	9458	3
cg05772532	1	2425011	-0.131356570565972	0.13070210769325444	0.3148933413633886	0.2153481980855218	0.8979201817976917	9457	3
cg05772678	3	108308545	-0.7698207629330363	0.6533757698154272	0.23870868956545793	0.3686345164441335	0.8316719072165742	9453	3
cg05772692	6	168681584	-0.02806853841417808	0.07751287927726902	0.7172664598944788	0.3521678091644745	0.8385476223973694	9452	3
cg05772850	16	583676	-0.38484167990701895	0.28920904900367	0.18329776107993273	0.06465435628542264	0.9681897597259699	9457	3
cg05772917	17	44027251	-0.05540833974041491	0.16949174914387197	0.7437368854785024	2.562303953184	0.27771719240525816	9455	3
cg05772935	16	1790400	-0.17911831980566836	0.26019012686989573	0.4911926089818882	0.9074643903558908	0.6352528342402117	9457	3
cg05772946	16	4545139	0.041789006026174545	0.1722507401545348	0.8083108892875749	1.8100279042080554	0.4045362409319284	9456	3
cg05773108	16	85520007	-0.0992314831644083	0.17181770762377013	0.5635751802258895	3.7740582656406	0.15152129045952617	9459	3
cg05773155	1	201911097	-0.07290346222331794	0.2728457443313233	0.7893177740348363	1.255488654577886	0.5337945097472492	9459	3
cg05773194	1	226844154	-0.10456712758332266	0.23175968805562466	0.651854252151816	0.10181931401317162	0.7496572138315225	5560	2
cg05773207	3	115340791	-0.04019399385516822	0.10116921551480423	0.6911501499472259	2.067357865583999	0.3556959689585899	9432	3
cg05773312	16	810292	-0.03604558583694721	0.0928610709897857	0.69789259194898845	0.8983832505129064	0.6381438025068146	9458	3
cg05773442	11	910475	0.40274192781341084	0.6008376208264392	0.5026660679623405	0.04185358562392786	0.9792906530603517	9359	3
cg05773554	4	90340710	-0.16899227866452599	0.18934586508058468	0.37212189703582627	0.8843850673589051	0.34700345106334424	5493	2
cg05773599	16	712872	-0.2722941788097644	0.4504804381900998	0.545542616434205	0.3819201422652729	0.8261655753482972	9457	3
cg05773628	2	183903770	-0.12305254828198031	0.2649140381088155	0.642289620142529	3.022224164499439	0.22066444444613936	9457	3
cg05773890	10	38149367	0.04679153726980789	0.16807138024338852	0.7807031958829586	1.6691806252428374	0.43405227074845504	9453	3
cg05774001	17	31878186	-0.1510988215635611	0.20498085022361381	0.461039477867725	0.3360392880933385	0.8453372286775833	9457	3
cg05774054	1	245770860	0.17951707894899077	0.14301737930054018	0.2094019418040947	0.989191414464494	0.6098174022302638	9371	3
cg05774141	7	156031603	-0.08040076047822443	0.15999122105891822	0.61529311927104	2.1372313698975507	0.34348367808221647	9457	3
cg05774166	16	16197552	0.13586402209110826	0.29876227609767336	0.6492845847200284	0.10235449186772536	0.9501102524281917	9445	3
cg05774229	11	76033097	0.3331708238935412	0.23588804265888585	0.1578290322383332	0.5106958380954028	0.7746469366465394	9435	3
cg05774231	3	120320383	0.005244717003952754	0.14575561918714725	0.971295954918554	5.904901297329498	0.052211596757360756	9458	3
cg05774290	12	31811203	-0.047251134204957766	0.17306828972425967	0.7848377095246695	2.3764584199386944	0.3047604533027934	9446	3
cg05774614	17	78864539	0.08211812496288852	0.12162582416347854	0.4995676741348569	2.1350502747718547	0.14396574201010054	5562	2
cg05774698	7	27681678	-0.009124343847902994	0.09397717913679413	0.9226540811692827	0.18734550441045617	0.9105806990142463	9417	3
cg05774699	7	27184316	-0.026770809943858418	0.10199504702359981	0.7929578268641164	0.029950337599275248	0.9851364014187212	9454	3
cg05774756	5	158527982	-0.16103425904150326	0.39016432210246343	0.6798011777802329	2.0829620982454022	0.14895088490869404	5553	2
cg05774787	11	63997720	0.06227845983714923	0.5792123728677928	0.9143743428726357	3.19187175791739	0.20271871951315243	9447	3
cg05774801	4	154709756	-0.6522440108932994	0.27467833410991205	0.017569217503840405	0.5679673836379208	0.7527789210610208	9456	3
cg05774892	1	12309874	0.38912933202480143	0.2150390646714262	0.07036170777022079	0.08701286943061255	0.9574263933048779	9455	3
cg05774915	3	27755417	-0.3578558414649786	0.26300452255186707	0.17362583985841867	3.2354563345770253	0.19834880290845952	9457	3
cg05775067	7	30602982	-0.16706939543895818	0.21359275515922913	0.43410490601296337	5.834236444574482	0.05408933636366846	9457	3
cg05775451	1	228353712	0.027797700676045815	0.3817895427513654	0.9419581384802325	2.86581054759878	0.23861467328198296	9453	3
cg05775492	16	86258717	-0.02138886893271062	0.19377323219093218	0.9121072790032522	1.0168802825855447	0.6014329980001951	9458	3
cg05775517	15	93158989	-0.1504797285294768	0.12355010600322534	0.22323720062607508	0.9644937664796304	0.6173946185639432	9457	3
cg05775627	12	49690254	0.004713335877072787	0.06510489383823641	0.9422867437454625	1.7756887499599907	0.4115419273545091	9452	3
cg05775658	10	49482723	-0.19508922832700742	0.25740671114593255	0.448509264155484	0.6095253116766308	0.737298347084533	9452	3
cg05775742	12	121022424	1.7451100751308601	0.8732318793836867	0.04566791713121039	3.701580565216857	0.15711295360372826	9456	3
cg05775746	1	58520532	-0.25087634891300215	0.17820505315226898	0.15919150526662362	1.806837717951606	0.40518202881894283	9445	3
cg05775771	7	1956900	-0.15233716382551776	0.23755971972190026	0.5213548175788225	6.1977495389945965	0.04509992166029494	9455	3
cg05775779	9	139905765	0.20956931730345935	0.2082961894161887	0.3143616470347455	0.3598169858325464	0.8353466480496358	9454	3
cg05775809	10	103880419	0.7650206558729847	0.8771781808992911	0.38313295389444313	5.229668186256883	0.07317992874193431	9401	3
cg05775862	10	31026101	-0.10137870398375182	0.04847330468654695	0.036489202020122666	4.552960437675339	0.10264485907589158	9453	3
cg05775895	3	12838266	0.5267539640563763	0.5628993097341711	0.34938276758936615	0.5629981085694792	0.7546516293605068	9444	3
cg05775918	11	117947555	-0.18137351956452205	0.11637049863470085	0.11909421640783316	0.8598916491375672	0.6505443372886652	9428	3
cg05775980	16	85316056	-0.17235877938799446	0.24109708318388948	0.47467474675406146	5.625833531484124	0.06002964438191202	9457	3
cg05776004	1	2100984	0.262131280886753	0.4171591411206582	0.5297600285612931	0.6813319715159101	0.40912844156974854	5558	2
cg05776053	2	74358815	-0.00984617453020915	0.15367406295070196	0.948913052389451	4.59421709469631	0.10054915693354492	9455	3
cg05776075	1	78149417	0.8941124775600996	0.711455287404416	0.20884873573286192	1.8431584908483154	0.3978901784073938	9459	3
cg05776084	3	133293427	-0.525540525552094	0.6751879828926829	0.43635575918082553	1.2839128110643365	0.5262618346816613	9450	3
cg05776138	12	57587773	0.25113387507955665	0.2055087038822426	0.22170350709276346	3.1112236431845783	0.2110602119353519	9455	3
cg05776245	2	32855761	0.0208786228518803	0.14979843957265623	0.8891513720323396	2.4726077698171594	0.29045579442928854	9446	3
cg05776336	3	148939487	-0.1278026633121877	0.14724194737914836	0.3854067768223348	0.39100524308732143	0.5317714761273551	5501	2
cg05776388	17	72983414	0.41150647521150635	0.23699111221692376	0.08249677971461766	6.970327758384269	0.030648735327640526	9459	3
cg05776408	9	136199172	0.05734695249446115	0.23705768101211647	0.8088488263371552	1.7353144404414873	0.4199342110964045	9449	3
cg05776488	1	231113872	-0.4993842057782447	0.8496891381262863	0.5567163731768331	8.489127767360394	0.014341987089933422	9457	3
cg05776603	14	35184266	0.3151435429851406	0.37850296878762696	0.405067420928567	7.377638012918071	0.025001511237047424	9449	3
cg05776630	1	20015027	0.004201969825087677	0.0821753951396055	0.9592186156306994	0.13219841100832902	0.936037999563685	9458	3
cg05776704	3	149376672	-0.23027159508569447	0.3023244213496222	0.44625668244217437	1.4714725790442233	0.4791525340730533	9429	3
cg05776740	12	125513507	0.03770944873449761	0.18023174014238633	0.8342705922068481	1.2290527812289245	0.5408970085555719	9447	3
cg05776763	14	75348391	-0.0702174038929854	0.47095021010012794	0.8814768578194916	0.7669445650696839	0.6814909669891124	9433	3
cg05776787	3	38835276	-0.011840577144995087	0.23068491613023698	0.9590642197028786	0.046820505098719094	0.9768616415768041	9456	3
cg05776861	13	111839160	0.36964010371322875	0.21713478981988682	0.08868917801977637	2.0149728935022395	0.3651356148941712	9459	3
cg05777052	15	40573419	0.033507115628108	0.35421757892779826	0.9246367372888646	0.37424949977743566	0.8293402698254473	9454	3
cg05777061	19	51505001	-0.08326663330947566	0.07454598877120472	0.2640014153808085	0.8818733139311039	0.6434334623101147	9453	3
cg05777316	16	67232180	-0.16777528349840642	0.18624829948130317	0.3676866291356359	0.1271034277409891	0.9384255884264666	9448	3
cg05777319	3	97483919	0.06217470159325041	0.6468200760438495	0.9234223744438622	1.4762302732449	0.4780140581237372	9455	3
cg05777357	9	126776999	-0.06893202047110245	0.13799652963164738	0.617413131389928	0.23804162139109067	0.8877893250563524	9442	3
cg05777400	1	147380398	-0.9349329539458214	0.930564497645789	0.31504401809517585	2.159733156544891	0.3396408380894056	9400	3
cg05777410	2	158162587	0.49276615545834096	0.19642134184722432	0.012116947703576547	5.3759642858317624	0.06801805169616305	9453	3
cg05777492	6	42989179	0.14133586286256578	0.8042358749301789	0.8604987459691891	0.3785886770642711	0.8275428930836267	9458	3
cg05777594	12	113754421	-0.5085727763308482	0.2574825745655263	0.0482484540347547	0.10439452634578311	0.949141617687787	9451	3
cg05777602	16	51589857	0.03835067389511892	0.13714647037397454	0.7797591146488834	2.4371508217203877	0.2956510483339202	9459	3
cg05777658	2	101869116	-0.2711127125222735	1.1789123235277263	0.8181162379771051	6.819738037297959	0.009015579164170328	5556	2
cg05777716	1	184006285	0.6480600072652802	0.7416226465675778	0.38220504562598767	0.32602014970111837	0.5680120193063188	5556	2
cg05777757	8	132717066	-0.030829325776374757	0.10925865068477127	0.7778144777002527	0.4689282262067698	0.7909946197241768	9268	3
cg05777919	2	3480658	-0.040819350155622346	0.27963154863293815	0.8839407434315034	0.3980274053486981	0.8195386633845648	9459	3
cg05777962	1	247614860	-0.11124022921787048	0.4454614092697159	0.8028045742360037	0.22027052969397318	0.6388338656023911	5560	2
cg05777976	11	2163538	0.09802420102216688	0.1955971064471878	0.6162630016276464	2.056709490734848	0.35759481137441335	9442	3
cg05778154	3	52260965	0.12110134411600408	0.25459044060718294	0.6343086314488791	1.0675569197109422	0.5863851458283368	9457	3
cg05778278	8	54505303	0.32689632284305215	0.1389488356954343	0.01864076715293314	0.4908155307940091	0.7823854434774178	9445	3
cg05778367	1	238023986	-0.12554463373397867	0.21144992871708107	0.5526912352725254	0.3249347692682306	0.5686570126781196	5548	2
cg05778415	2	75185968	-0.36146720979668584	0.35823262606951106	0.31296059071880644	0.048197812409362516	0.9761891538187422	9449	3
cg05778424	17	55169508	-0.046645601925123945	0.15857370034542095	0.7686377538938908	0.14512853331990805	0.9300059763618422	9457	3
cg05778481	11	62573255	-0.42696668288122636	1.076991497185665	0.6917776040328785	0.4848062248069118	0.48625332199662824	5561	2
cg05778494	1	155165346	0.009914182450540399	0.14611439975584822	0.9459032954637944	0.08220105316492665	0.7743364778898029	5562	2
cg05778528	11	60679546	0.2503566998088287	0.18822070775373334	0.18347773578249718	0.6871797155118149	0.7092197493859441	9451	3
cg05778559	3	16646375	0.08551754848260402	0.1345194027139907	0.5249547037836784	0.8996656501023672	0.6377347559859258	9456	3
cg05778706	10	101372151	0.42086409739102604	0.560260879957647	0.4525364627476817	0.785168006546151	0.6753096157517774	9376	3
cg05778709	17	53498169	-0.4267543425467014	0.5419033227989151	0.4309833154967006	0.945990864570321	0.6231329174646315	9458	3
cg05778820	1	27471782	0.2630952797292779	0.28356363960370007	0.35350229500209973	2.0617692918067356	0.3566912754793547	9459	3
cg05778847	19	38746538	0.5572748900366481	0.2856998236445124	0.05110930854588041	0.2330725012253242	0.8899978334251646	9453	3
cg05778873	2	240085544	-0.19927804436840693	0.252130540990495	0.42930794571599085	0.7882760942877464	0.6742609700143126	9459	3
cg05778996	10	103347983	1.81943022937281	0.7730927418469894	0.018600425222828742	0.34156049567543484	0.5589298562640934	5561	2
cg05779057	15	55911779	-0.09781223706250997	0.2752930488616635	0.722363177129409	0.387810552356726	0.533452519256641	5562	2
cg05779068	6	29014046	0.10947620911898891	0.13239745000706327	0.4083076250244993	0.007903918135584245	0.9291582183709634	5517	2
cg05779081	10	93683588	-0.7715481121424708	0.9157238461685124	0.3994771187550857	2.203441014032679	0.3322988690538488	9425	3
cg05779272	9	33168018	-0.7307458370385049	0.25766515877582036	0.004567831229556272	0.5949279440066839	0.742699340708135	9453	3
cg05779300	8	30890553	0.29811863376741876	0.4420325614899009	0.5000399690346519	0.7821570540226035	0.6763270440125232	9447	3
cg05779364	1	220132137	0.17638209502778085	0.18101572792822318	0.32985695570853674	0.13665387771355716	0.9339550774516991	9446	3
cg05779406	7	1198841	-0.041104438391488786	0.02962267259487025	0.16525869737370544	5.99310202048801	0.049959079919170896	9446	3
cg05779441	1	201574716	-0.1763391071487	0.2099479267290165	0.4009541924203236	0.29468087629676293	0.5872364113950475	5561	2
cg05779523	18	13914358	0.12645247845731553	0.11197071075169497	0.2587564066123588	0.8315117117121875	0.6598413472214493	9458	3
cg05779630	4	7473106	0.09002306179623165	0.13573587992768021	0.5071881945599017	2.7006783324232897	0.2591523500177825	9456	3
cg05779675	16	50637092	-0.025560596669976218	0.36475706933211605	0.9441334301969662	0.3496062976890973	0.839622285119403	9450	3
cg05779746	2	240084458	0.12568245138633335	0.1671985595398095	0.45223402964694537	2.104808757857106	0.34909737685241465	9455	3
cg05779786	2	237028849	-0.1318676123069711	0.062068557697395936	0.0336243707535786	1.136004157288267	0.5666564435039084	9459	3
cg05779990	3	128292593	-0.44806894840115125	0.1797659070172737	0.012684251188389489	5.439663501610886	0.06588583873321356	9458	3
cg05779991	1	219887069	-0.13040628526601183	0.11330981244854871	0.2497805598829463	0.09709367510056008	0.9526127202147382	9142	3
cg05780006	1	65524084	0.03453062767508041	0.25150206900158084	0.8907955761756556	0.8930088451806347	0.6398609303362397	9459	3
cg05780014	16	89364035	0.19316129587654993	0.14793587074702919	0.19165131079009945	0.4439643357331691	0.8009296464916308	9453	3
cg05780020	7	2011714	0.01088814513735049	0.2442712751904888	0.9644468758045989	0.5179085927087711	0.7718582989757389	9440	3
cg05780028	12	46384545	0.13927059375343018	0.7115559699945435	0.8448239839385117	1.3327382357187056	0.5135699084140366	9450	3
cg05780074	4	83812365	-0.059680969481920663	0.8961364642302164	0.94690167291844	5.143623631360429	0.07639700266748718	9387	3
cg05780139	17	37008512	0.02292514262574323	0.09729734986328473	0.8137280227752548	0.1277007089262937	0.9381453782957211	9441	3
cg05780177	1	197744757	-0.752059588963258	0.4393578159102322	0.08694742989462079	0.960935236147751	0.6184941051514239	9455	3
cg05780228	11	70713608	-0.035576938675686134	0.07516451249547672	0.6359842157048334	4.092772898014003	0.12920093523394605	9446	3
cg05780234	22	40041718	-0.1363768623932931	0.12374841803849107	0.2704402219403822	0.42184614981118973	0.8098363612237863	9453	3
cg05780294	7	128312789	0.07398986213620762	0.100163970159419	0.4600968419453911	0.8083198299699946	0.6675373635056032	9429	3
cg05780311	17	40428759	-0.37893733890942516	0.8250286721112532	0.6460172945578248	1.1661518068309997	0.5581788192038976	9458	3
cg05780543	16	46963764	-0.149569936568334	0.08949446221488856	0.09466719730934231	3.408709619898653	0.18188970175176683	9450	3
cg05780616	12	96252764	-0.14885646708167508	0.9135377512328687	0.87056168923107	1.353055728076624	0.5083790927994433	9457	3
cg05780637	2	239989132	0.6532830099153408	0.8459050299945484	0.43994337682702456	8.428529975755154	0.014783183593960872	9446	3
cg05780722	8	30327988	0.059059378607022046	0.13323485102947658	0.6575684646338442	0.19634533751137345	0.9064923673307286	9447	3
cg05780766	2	127942965	-0.11098891278469915	0.08777192648999708	0.20604526006104426	1.1164300192625245	0.5722295770584834	9414	3
cg05780864	8	140632785	0.17089070305484677	0.21252511671062585	0.42134124429256575	0.1439764412082625	0.9305418569675534	9455	3
cg05781049	10	44374390	0.17706435365904918	0.2001930918810444	0.37644370996783844	1.532274734686064	0.46480497622257033	9459	3
cg05781504	5	145713607	-0.09155418453516802	0.10885724523411855	0.4003209614763696	3.2304033725783725	0.19885056096444634	9456	3
cg05781512	1	6171680	0.2342354236683119	0.24626763517686573	0.34153243540359746	6.851947381345731	0.03251760348234501	9454	3
cg05781582	16	69965257	0.26111569456221784	0.23675382745963228	0.2700707808852942	0.4824364571790587	0.785670151989614	9458	3
cg05781609	1	86429211	0.0942909951439106	0.15499927283485818	0.5429673977901557	1.6756156800542021	0.43265794002338204	9455	3
cg05781641	1	91870450	-0.24324389181962555	0.34086867936292536	0.4754745535237622	3.0652502730185978	0.07998284521021695	5558	2
cg05781649	17	31146240	-0.1576430425537294	0.40165398322426193	0.6947001150127821	3.4203820621877594	0.18083124492685962	9455	3
cg05781698	15	99249249	0.3278903709061805	0.26324049905784563	0.21291406562075907	0.6064624575234747	0.7384283307597298	9458	3
cg05781785	11	110979422	-0.05098830488965207	0.20682791474625745	0.8052756551730094	2.166075745187428	0.3385654431265513	9454	3
cg05781798	6	7386858	0.413478844707113	0.20617208102931875	0.044909239385265046	2.153581892742026	0.34068705635246943	9453	3
cg05781826	17	1165839	-0.478551984985235	0.43164286290808024	0.2675700766468286	0.3583847720009713	0.8359450597992077	9264	3
cg05781893	2	179312799	0.1979006069154323	0.1791991675431925	0.26943648662025665	2.858768776435622	0.23945628899156982	9452	3
cg05781918	4	843828	0.4329266492002559	0.2104003153426858	0.03962536854636184	4.681407650481816	0.09625986426062244	9455	3
cg05781968	3	55515607	-0.28675824298232594	0.22051624486507815	0.19346559052006132	1.122569602708066	0.5704756449198513	9418	3
cg05781984	6	43237642	0.21650781606557468	0.337759579404902	0.5215151316469091	1.3517395979370832	0.5087137494234566	9455	3
cg05781996	15	65481537	0.0802240786343891	0.1650299508737347	0.6268832950724815	0.9136638859625257	0.633286759405042	9452	3
cg05781999	7	155174129	0.6942077290534968	0.3627661528780644	0.055664792861074626	2.188721346255864	0.3347535554933404	9456	3
cg05782110	16	4475614	0.4732385536807319	0.648914239721438	0.465831933388075	1.2532344533621413	0.5343964890455535	9445	3
cg05782288	2	39348152	-0.8192985400915156	0.5470582898391166	0.1342257805701475	0.621933569744558	0.7327382134584882	9457	3
cg05782292	11	628318	-0.03183186674577738	0.14667618483694028	0.8281916900656574	0.3441802047946357	0.8419033122441826	9454	3
cg05782352	19	7991179	-0.12872026277817047	0.5104294408352269	0.8009016843446187	1.0158666992335625	0.6017378764856619	9458	3
cg05782377	1	11760856	0.0305931086844366	0.06108005495643334	0.6164632905018311	0.2551338916763769	0.8802344858262278	9450	3
cg05782444	16	55525878	0.25239503876625174	0.17856826090435907	0.15752718775701177	2.3843216524397803	0.30356460450176787	9451	3
cg05782445	2	26915207	0.0748415985526676	0.09599126310221805	0.4355845867160039	4.882146608190127	0.08706735154907347	9458	3
cg05782454	16	4702834	-0.14257235088951836	0.2573447762271163	0.57956995054758	3.1603291367992354	0.20594120400164467	9458	3
cg05782471	1	3623389	0.16843972115889122	0.14478443802377827	0.2446742353591332	5.211177053291065	0.07385965602829511	9456	3
cg05782888	8	75087963	0.1590857922344542	0.12280215217308534	0.19516014234713877	0.5182141042013579	0.7717404021901811	9456	3
cg05783135	11	78092939	0.06406822886495239	0.07556361128108775	0.39650956452713537	4.282092655236303	0.11753180189200782	9453	3
cg05783139	2	198650985	-0.015540161269188122	0.07738944684691089	0.8408513219524179	2.2561214992438594	0.32366030659402856	9454	3
cg05783185	8	119121281	-0.049667211208944476	0.1596254290717319	0.7556877397300346	3.3957767569566517	0.18306969008854465	9431	3
cg05783223	1	27961334	-0.12367418257441658	0.3273189910442202	0.7055495136185312	0.8084974845050645	0.667478070619077	9454	3
cg05783233	1	110694747	-0.048198908686720984	0.07759927663550298	0.5345168898032137	2.870443295369598	0.2380625921441356	9458	3
cg05783290	7	150383337	-0.15037113406874641	0.4710432395326105	0.7495521082772253	0.9774576618211926	0.6134056410924171	9455	3
cg05783302	2	47143505	0.24765226925786527	0.47067802640852424	0.5987765727560667	0.49217534194496065	0.7818536760485314	9458	3
cg05783329	6	34360212	0.26754411705624237	0.4641570183091772	0.5643390038061824	0.7836709695964513	0.6758152867038264	9387	3
cg05783341	11	65643970	0.17307109216855204	0.22039905178140273	0.4322997261407323	5.519175811801643	0.06331785589879958	9446	3
cg05783449	2	64868710	0.06842098325390554	0.1186151900007074	0.5640532579811717	0.7897469323931483	0.6737652879398326	9397	3
cg05783585	1	201118532	0.20029860514410375	0.1883249242153033	0.28751904930855315	0.20823038640011216	0.9011214883743862	9457	3
cg05783676	1	23695730	0.5310880399385582	0.9190201004585761	0.5633416828402906	2.313035393603047	0.1282933023631408	5562	2
cg05783998	6	74295921	0.00815146539636491	0.26611906155636117	0.9755639019655238	5.972956762617552	0.05046484209438083	9337	3
cg05784029	17	48223819	-0.18165545667069005	0.22540443077440167	0.42029532845907325	2.1349303594526474	0.34387908526307476	9456	3
cg05784088	1	157738458	0.10301955785377534	0.199607107375302	0.605776416584427	2.283925752810903	0.3191918723142074	9457	3
cg05784148	6	169586506	-0.11781065558249941	0.150385182537424	0.43339653617937773	0.0821969300428497	0.9597346250047464	9457	3
cg05784157	18	30349900	-0.4103891220462641	0.3029282359741752	0.17550027877957047	5.857890358520116	0.053453392164953345	9458	3
cg05784193	1	192847589	-0.037001305485257256	0.18877545539410673	0.8446047086262428	1.8863979820815717	0.38938021703680736	9457	3
cg05784201	9	139407609	0.09009172457813899	0.2675941356103593	0.7363634074647945	0.27810211549805175	0.870183597708256	9456	3
cg05784314	1	153747728	0.8078104559182099	0.4268299466037886	0.05841354736667543	0.6030051739423568	0.7397059127542875	9455	3
cg05784532	1	230284198	-0.25886404763596665	0.1117689852651489	0.020554811397135383	0.06287549815832133	0.9690512789106087	9459	3
cg05784562	4	130700689	0.04636682462506465	0.12142000962815347	0.7025567821642487	1.9360504671340628	0.37983237820467564	9452	3
cg05784847	15	31381816	0.02369299143110504	0.2756756222018809	0.9315099945850717	1.597567116142989	0.4498758792866969	9440	3
cg05784862	17	25799018	-0.014155515749077372	0.14900158942633943	0.9243128825068886	0.44365763641800576	0.8010524781965265	9450	3
cg05784951	17	80968162	0.31554557473647216	0.25846571891499726	0.22214618582785522	1.0419501570275203	0.5939411262946013	9453	3
cg05785100	6	168921237	-0.002153685983349204	0.20935585000353693	0.991792144872988	1.5892656464855315	0.4517470755005986	9453	3
cg05785102	16	2009084	0.028673906324854153	0.1244144770038888	0.8177259367927262	0.07401820150989616	0.9636673652086037	9456	3
cg05785141	19	53361066	0.39958152477387504	0.7570682863510353	0.5976373473248533	0.48095836997099506	0.7862510111039892	9456	3
cg05785155	2	182547401	-0.11005529251308475	0.18783902643485023	0.5579412614390198	1.400756408228973	0.496397528697217	9459	3
cg05785222	7	155019550	-0.08137064486109938	0.18896119896361724	0.6667440292654241	0.7316027395076478	0.6936405655235107	9443	3
cg05785298	1	204654622	-0.346839163834345	0.5848528172266559	0.5531566153874494	2.164833677949363	0.3387757689519198	9453	3
cg05785348	1	211555829	-0.21948357308889904	0.18564146087637945	0.23708738235438964	0.5469725422341583	0.7607227801581572	9444	3
cg05785353	9	94877434	0.2175924885992225	0.8917975321473208	0.807236125507185	4.018031936969498e-5	0.9949424073735261	5549	2
cg05785394	6	31671213	0.9380199091422112	0.6442582621804539	0.14540125322051115	2.383919149227452	0.3036257035139294	9222	3
cg05785424	17	21226409	0.019976437185671946	0.03107358746282413	0.520305115449066	0.4795167663989029	0.7868179465365636	9452	3
cg05785481	1	38509934	0.018876793091659343	0.11186568297972903	0.8659970919066454	0.270188336664101	0.6032054624648413	5376	2
cg05785488	16	23568401	1.1778088293126154	1.1092710073164735	0.28833268167598	2.582173467054464	0.2749717995878238	9433	3
cg05785510	2	217797893	0.04583454231222154	0.29419358565920894	0.8761928632604798	0.0229560193088039	0.8795714988518445	5561	2
cg05785554	9	5111631	-0.12010117786505446	0.22172638854174942	0.588050070695546	1.4463920478905483	0.48519906743046914	9439	3
cg05785565	3	42305191	0.2944533731575379	0.5606818276183244	0.599464896719681	5.335167727433146	0.02089932897626426	5562	2
cg05785598	3	49045655	0.24002468246297934	0.1030508836744375	0.019849210699941392	4.634116515788319	0.09856310678856554	9447	3
cg05785653	15	45695817	0.1574037725565934	0.2805560190481578	0.5747687538228096	0.5162361686256363	0.7725040061161433	9385	3
cg05785686	2	20101506	-0.3299018143890741	0.9128985671774996	0.7178166003602857	1.1515036257492668	0.5622819790288764	9434	3
cg05785724	11	111418991	0.2618219337453316	0.17325773161263874	0.13074507392551957	4.548797447069648	0.10285873638300354	9450	3
cg05785753	11	71189490	0.06713181284525699	0.08871926064759898	0.44924347279288135	0.23339989685166465	0.8898521546500805	9452	3
cg05785768	11	65479400	-0.803777623808723	0.5553294887695837	0.14778809033010235	1.1622036830130031	0.5592817870545266	9429	3
cg05785811	1	7731082	-0.032092433171497785	0.28386279689786237	0.9099860442144729	2.4266545481929223	0.29720674415142273	9454	3
cg05785932	10	79176193	-0.042970013932130735	0.16656373600874602	0.7964227998406225	2.6353743162922942	0.2677538587091071	9456	3
cg05785945	7	1703820	-0.034574674854750846	0.23396796971125855	0.882520143717556	3.6518176320250944	0.1610711935116999	9358	3
cg05785988	1	204655147	0.18872609221610034	0.23350248809504362	0.4189523334579186	3.103597608412669	0.2118665244578567	9458	3
cg05785989	10	3306812	-0.022528053386712685	0.15780413596035192	0.8864800544350704	2.9669361367381555	0.2268495926918908	9457	3
cg05785994	13	35515972	0.16785681737309324	0.4797020417715747	0.7263995521887622	0.37557983524479466	0.8287888028670647	9459	3
cg05786009	15	79152474	-0.0329040606111023	0.26010908724271153	0.8993353545815601	0.14079546379305544	0.9320230508818677	9447	3
cg05786041	6	143248411	0.41995187795746264	0.3231520774595261	0.19375567508023522	0.20924173991543937	0.9006659273748963	9451	3
cg05786053	1	118473064	-0.22700350335123767	0.3166781045776125	0.4734806787962995	0.8600519529622959	0.6504921970055534	9446	3
cg05786140	4	129292585	0.09148943390262866	0.2225458409654833	0.6809964467415164	1.1728446814161733	0.5563140307264913	9453	3
cg05786184	3	160792192	-0.031835638143103404	0.11004450830552713	0.77235346799053906	0.4574614198419778	0.49881277784802536	5419	2
cg05786278	2	1998294	0.09853766109502561	0.20438961032768055	0.6297299401069081	3.8964555000060113	0.1425264403736915	9459	3
cg05786287	3	120460945	0.3930170717910988	0.6299498040310421	0.5327022379452407	8.491803548430802	0.014322811911155097	9455	3
cg05786314	1	6452096	-0.09043977578292582	0.18465751144032375	0.6242964071972813	5.148521004672658	0.07621015920040093	9451	3
cg05786341	6	137315310	0.07887860618584659	0.09104438809948258	0.3862844018938638	1.3165660907841643	0.5177395070298398	9455	3
cg05786348	2	157295032	0.020923094851830974	0.20448029294508333	0.9185000752592487	0.3228062744608151	0.850948952745877	9441	3
cg05786361	6	170066780	0.1252717889789763	0.2609476447613543	0.6311812892501412	0.937638859612409	0.6257405630503388	9441	3
cg05786429	8	87521202	-0.04868806776063248	0.2163678964519207	0.8219602505372922	1.2462433556541632	0.536267766746317	9399	3
cg05786446	11	7949332	-0.2385382100993437	0.12593801703599752	0.05821277883405533	0.6220906498433523	0.7326806664229111	9428	3
cg05786548	4	152330215	-0.8164475499632591	0.8664652600531834	0.34605245663213724	2.100305712415593	0.3498842630418044	9459	3
cg05786569	7	27702416	-1.4745807521262855	0.7641099272440014	0.05363139404463551	0.8926525362614574	0.6399749345693755	9400	3
cg05786609	6	169634930	0.8292477971475727	0.5314453626763993	0.11867407141360023	0.08211619017389968	0.7744498382782224	5555	2
cg05786661	4	55525106	-0.20709549068898844	0.30438900676030345	0.49627365938615636	0.26445713429494605	0.8761407152074858	9410	3
cg05786698	6	170147903	0.07705229304864293	0.12329027057818995	0.5319930229595824	2.921459476802144	0.23206686482194205	9397	3
cg05786725	1	28241398	0.5279830698651591	0.7282304288401985	0.4684385441267751	4.600173737621952	0.10025013473453492	9194	3
cg05786809	14	103989478	-0.15052263802473337	0.26196030432553724	0.5655612138218846	1.062374689990882	0.5879065072533053	9458	3
cg05786840	1	228195377	0.03388879945742989	0.2712877481511283	0.9005882447086107	1.7183257232279185	0.4235164758578955	9429	3
cg05787035	1	202171635	0.3321436902639672	0.1923613683515145	0.08422779990858795	1.5546360093823384	0.4596371042318633	9457	3
cg05787043	1	19537347	0.3191517310945274	0.7087340195978474	0.6524851851608188	0.6597837496200318	0.7190014713998281	9458	3
cg05787063	10	6740633	0.20330723429136785	0.15095402571238203	0.17803963436870224	1.363018947760183	0.5058528441244019	9454	3
cg05787120	3	50365854	-0.6606661061232982	0.5983130808193272	0.2695000093124144	0.11597254578884196	0.9436629011081646	9458	3
cg05787193	1	84543369	0.9109967717474987	0.7593820236954708	0.2302731876589463	1.910507829545463	0.3847144474686416	9405	3
cg05787209	16	31022521	0.041150678986722554	0.07791991529274496	0.5974194943648483	0.09462753051343184	0.9537880850725269	9458	3
cg05787378	13	113333851	-0.15087485010971635	0.2560683681642061	0.5557287737012849	1.9647806184069692	0.3744150606085065	9455	3
cg05787462	17	60687713	-0.15854235164551042	0.16741820711912736	0.3436469679835313	2.588601315521231	0.27408947967179076	9423	3
cg05787507	1	32751472	0.18811296761619437	0.25731015281871983	0.4647334678348993	4.311756274831211	0.11580145635947821	9459	3
cg05787508	8	93697811	0.08679231246840133	0.16489755038479517	0.5986514235635886	1.244725511214635	0.5366749067444984	9449	3
cg05787556	5	170735186	-0.12815475995600414	0.19431702281989358	0.5095658813089518	2.112519897881412	0.3477539988829643	9455	3
cg05787653	4	3597859	0.06596742698581558	0.19524839286933982	0.7354655851556382	1.107506513914156	0.2926246200142411	5513	2
cg05787790	16	86550238	-0.10878050984191891	0.11603666051518523	0.3485185246360233	4.429940105807348	0.10915678312821604	9443	3
cg05787792	4	186347521	-0.7540241099866992	0.773983173290745	0.32995102159920786	1.642688658840219	0.43983996707581846	9453	3
cg05787839	1	2274735	0.059355342410257986	0.2529057498278354	0.8144466121875529	1.5710131272147128	0.4558887066559192	9455	3
cg05787890	3	183165321	-0.1105910547664459	0.37331744351217555	0.7670478357888503	1.7572355083167013	0.4153566400619272	9441	3
cg05787931	3	52232012	0.08257388489764282	0.3861846444941784	0.8306876616960306	0.35574551889437184	0.8370489232808088	9448	3
cg05787951	6	166100605	-0.23806354302693483	0.22663016576138584	0.293511500076358	4.097255364798944	0.12891169003763386	9452	3
cg05787952	16	734667	0.01264632541644064	0.2728086262299985	0.9630264801680416	2.8876677465753358	0.23602114670521607	9456	3
cg05788089	13	114082984	1.8908916183365585	0.6647687677876208	0.004449024793877426	1.4015844674984508	0.49619204795021976	9413	3
cg05788125	6	170559721	-0.06978158642806791	0.13460445051778377	0.6041655371601544	2.243590061925497	0.3256946376337501	9449	3
cg05788138	11	55577775	-0.10200505935901345	0.0695196006512521	0.14229857328702886	0.23481627585794942	0.8892221937869728	9287	3
cg05788176	10	128950976	0.38126893992742417	0.20596678449225375	0.06415249686182055	0.20446480766671188	0.9028197085245553	9453	3
cg05788332	1	23810871	0.3988149209573804	0.30121691419096724	0.1854989359384931	1.602077087485431	0.44886255856632107	9455	3
cg05788417	1	155053491	-0.16359171597241393	1.124523431224703	0.8843346805555714	0.17730224731834532	0.6737019709826294	5537	2
cg05788437	3	197476880	0.18048404477294816	0.29576023683277525	0.5417043637859437	3.095462513613849	0.21273005662686098	9457	3
cg05788548	1	2209341	-0.29770426019675506	0.12089941848745063	0.013800577576630843	1.9988821018120442	0.36808512452968645	9455	3
cg05788638	14	94759020	-0.06651174121398623	0.2447424004171575	0.78580484641744075	3.69942251324013	0.15728257405975796	9444	3
cg05788641	11	34074702	0.3142566321912449	0.628010696092207	0.6167933638321454	1.5902070466792664	0.4515344881447704	9438	3
cg05788725	17	40559758	-0.15440273248395334	0.38132199735449207	0.685540501141174	0.5463575759012198	0.7609567255727006	9458	3
cg05788927	11	24532473	0.29488944317876775	0.20834382658217968	0.15695182484264852	1.8056403439438862	0.17903209777050302	5558	2
cg05789005	3	196696511	1.1118842301922092	0.7062034960686395	0.11538275353599586	0.8910341193492191	0.640493017288321	9453	3
cg05789250	6	31804306	-0.012619043254992277	0.13173792920839655	0.9236881614247751	0.572689418893005	0.7510036932554777	9454	3
cg05789350	11	35684201	2.1358015512569968	0.90563911382277	0.018357056705430027	1.5967616293286278	0.20636273946640424	5556	2
cg05789359	6	168377723	1.0478538467344358	0.647198589515712	0.10543418844856814	1.0850672292503019	0.5812736616900632	9422	3
cg05789476	6	159065051	-0.5447588749081644	0.5553845843222323	0.3266579209114917	0.8968852060982622	0.6386219654413299	9425	3
cg05789595	6	56555274	-0.1779998139101705	0.21227458233504676	0.4017299104271969	1.3273704154667327	0.5149501352655182	9455	3
cg05789608	1	205180802	-0.28227829913691876	0.6423654089895888	0.6603458567249569	2.0728814463681347	0.35471496653410656	9360	3
cg05789637	1	22139001	0.08662974440697668	0.2546355812175008	0.7336978754137816	0.10627916740539854	0.9482476433270932	9458	3
cg05789658	1	198510726	-0.16160130408565793	0.18555439308354763	0.38380292069673133	0.21954087032469743	0.639389975012162	5527	2
cg05789711	16	23724428	-0.08057661791212806	0.21612097137307157	0.7092741599977723	0.06732774375793259	0.9668964511099695	9459	3
cg05789714	11	74178462	0.2993709678427523	0.3685490499643556	0.41662172934664804	2.4100926299252547	0.29967811961091523	9452	3
cg05789837	12	89747417	-0.011923844329908713	0.23462041394254649	0.9594674767194927	0.015596616110730977	0.9006134751394936	5525	2
cg05789881	3	25467534	0.09180865931170663	0.11800895934229687	0.4365805584610365	8.573116138571825	0.013752177974250417	9268	3
cg05789909	15	85258669	-0.7118393276102432	0.5237930460401725	0.17414381913520124	1.5219831593372395	0.4672029283251034	9458	3
cg05789938	3	32822789	-0.7812296777283503	0.6948766794398339	0.2608980902530666	3.120146593941114	0.2101206694277995	9450	3
cg05790015	1	228327778	-0.014540129343714514	0.5903340316149076	0.9803498168816185	1.2533327229082882	0.26291689861576734	5555	2
cg05790038	17	3461143	-0.16922116895034914	0.09937994001419954	0.08861114081688692	1.4879735096947395	0.47521556594716347	9458	3
cg05790073	1	151299784	0.06918247399485357	0.6965479784935098	0.9208826846275713	2.143058532626174	0.34248436693290735	9382	3
cg05790084	4	1546631	0.12988209607902568	0.09201107838762507	0.1580701487953061	1.0086165600363994	0.6039231767076153	9430	3
cg05790237	1	245268112	-0.0771577	0.724984	0.9152437602349062	0	NA	1085	1
cg05790380	1	3144209	-0.002316864547902677	0.24124554611371796	0.9923374252258177	1.0491597261676857	0.5918039508298548	9456	3
cg05790551	6	3284094	-1.0164183221202285	0.9814671572960986	0.30038359252522634	0.7935221198850599	0.6724946923574747	9375	3
cg05790579	3	49821793	0.12945522320344774	0.20748484363108674	0.5326760746552055	0.3987031082625171	0.8192618278204293	9451	3
cg05790630	3	64963168	-0.02536882644113746	0.225316651391096	0.9103541191843912	2.454372652484219	0.29311615172731087	9442	3
cg05790658	4	143748032	0.1603766252453389	0.136687474067746	0.24067196800947893	0.7679169245209395	0.6811597204269699	9457	3
cg05790828	7	150822006	-0.05293516820620225	0.21731940974991848	0.8075543146876055	3.628455590234735	0.1629637011807862	9457	3
cg05790863	11	73073714	0.0980301309524982	0.14902024513285275	0.5106467577367376	2.6617154886801533	0.2642505046893672	9456	3
cg05790960	1	6307676	-0.09670183027808406	0.18584321213204338	0.602825971394341	0.06691323621557319	0.9670968648133327	9455	3
cg05790989	1	167197743	0.010476759098651894	0.12743308364856595	0.9344766932543134	1.0155831265428523	0.6018232007487953	9453	3
cg05790999	2	20850809	-0.2716037697061878	0.6521156206476595	0.6770468445137854	1.3003722947500032	0.5219486083541438	9453	3
cg05791054	3	42696821	-0.3778139331630683	0.2154578651228841	0.07950940087167283	1.6928440976860468	0.4289469407910428	9456	3
cg05791136	4	110223969	0.48408120849702096	0.4747926491405903	0.30793556962859636	2.988897107208444	0.22437229991787028	9442	3
cg05791153	7	19748676	-0.17993633975646067	0.21203426231124575	0.3960932362812359	1.4202048946751433	0.49159383240182986	9313	3
cg05791173	10	130508478	0.04162464387065315	0.0695521093054402	0.5495283557149273	0.040057934327471796	0.9801702801425286	9448	3
cg05791356	3	11578196	0.13641897748299225	0.25686328744219783	0.5953524907211789	0.38230699163144793	0.8260057899874221	9458	3
cg05791383	3	141041770	-0.3328064571483407	0.4207571288611419	0.42896123326758545	0.13564897114740712	0.7126454217443237	5559	2
cg05791506	1	84864609	0.045415206061780636	0.12508137491415006	0.7165411800785217	1.3136396110012352	0.5184976386588666	9458	3
cg05791779	3	126452023	-0.005826881885886788	0.30678482390403444	0.9848463834699911	0.6451162065675968	0.724293846733357	9445	3
cg05791790	3	141496567	-0.46774430043307724	0.24529047767117243	0.056533597032415527	4.100042217778858	0.1287321861656397	9454	3
cg05791862	6	167189213	0.0995957171704735	0.08589426858293478	0.24624621048701684	0.06288206296190886	0.9690480981001729	9455	3
cg05791870	16	136656	1.1842629586456472	0.8357397919943002	0.15647604517662417	2.939113573768549	0.2300274137637707	9385	3
cg05791881	10	76789214	-0.013953016735074054	0.2311456070441597	0.9518652363955318	0.5338956406162692	0.7657130250926876	9455	3
cg05791938	10	97229682	0.3087096522078221	0.2705433059944265	0.25383956074416736	0.6836340325131149	0.7104781987758604	9456	3
cg05791946	1	3160851	0.42429022816682177	0.3033894097102163	0.16196283549147666	1.0695443135600808	0.30104839725043636	5559	2
cg05792003	1	95582492	0.04731004694482645	0.46709618569374783	0.9193238667192873	5.099542939138356	0.07809951207703172	9356	3
cg05792124	1	115053491	-2.41456105838572	1.0294957120607353	0.019007576985041588	0.4548972466601139	0.500018458028422	5560	2
cg05792169	15	85874227	-0.19185176592858985	0.25126058771994747	0.4451313170927911	2.932683816048938	0.23076811402630779	9374	3
cg05792273	6	30310118	0.1471280471406757	0.26952336571422736	0.5851468144168019	1.2197081426282286	0.5434301653384578	9453	3
cg05792285	20	278758	-0.021729225196284917	0.6827669556597101	0.9746114147522486	0.7190400496751419	0.6980112737558143	9425	3
cg05792368	2	45182217	0.11492581856865527	0.2014627971867226	0.5683679280385707	1.0480322591543394	0.5921376646002984	9457	3
cg05792494	6	43603252	-0.08588628637642845	0.11276292845845107	0.4462667966814181	2.0649879633553576	0.3561177011100117	9444	3
cg05792572	11	77757450	-0.5877276379396089	0.4128470145963617	0.15456325844589794	0.03645825309532273	0.9819360189709636	9458	3
cg05792827	1	213224765	0.12400936069833986	0.7057455465554352	0.8605186496862922	0.816196217933216	0.6649136416320134	9449	3
cg05792856	11	34379731	0.25766677696879065	0.3578366136334671	0.4714829872752644	0.6985749565971259	0.705190374198428	9434	3
cg05792861	3	18145434	0.001601244112724405	0.22042325854358907	0.9942038933311881	0.6170981333199719	0.7345119112687675	9457	3
cg05792884	2	220142691	-0.8286106885570657	0.6208057692543452	0.18196335768567562	1.4371716202403184	0.48744110303982047	9454	3
cg05792982	6	37622130	0.15730009769280026	0.24135121028810028	0.5145639415877661	1.1793466767662975	0.5545083917603497	9455	3
cg05793013	16	54546975	-0.010501334083985955	0.12818099399508417	0.9347056955927953	0.07313772391638268	0.9640917023679239	9411	3
cg05793077	9	124030744	-1.0854925384526484	0.9814594219371773	0.2687272171405141	0.33948168691223934	0.5601285549277922	5562	2
cg05793094	6	30123034	-0.10840924301909864	0.13416131497225434	0.41906097353152083	0.023817988830558107	0.8773489312160675	5530	2
cg05793120	4	13529809	-0.19844924659950616	0.322651527210777	0.538516737846947	0.8915737032146909	0.6403202407471894	9449	3
cg05793193	7	152161912	0.06622151664671355	0.7791123189076015	0.932264482997717	0.2941513066389059	0.8632286688317009	9458	3
cg05793240	7	2802953	-0.06006120048657552	0.08316675500651959	0.4701850497240775	1.4927247152449765	0.4740879824055072	9453	3
cg05793288	15	42375586	-0.39592772852247654	0.2054061697692754	0.053912901431878234	0.739425841615431	0.6909326545570506	9458	3
cg05793299	1	16481635	-0.03390364589375409	0.6886377562719018	0.9607336786334679	1.4245251525099927	0.23266001881477066	5551	2
cg05793323	13	24734318	-0.052560070801254355	0.07650518847336561	0.49207443953139873	0.8779585559685918	0.6446941388534554	9454	3
cg05793340	1	116518770	-1.5362774230203584	0.6946758333210591	0.02700105088536948	0.2343305061417188	0.8894381986244341	9451	3
cg05793375	4	150908266	0.0705064925783058	0.2067482698829129	0.7330841647901509	4.304338035318644	0.1162317753881277	9458	3
cg05793390	3	194659868	0.11444954601301513	0.2389656029044567	0.6319832185132925	0.9721259554590875	0.6150430720775618	9455	3
cg05793406	2	172964134	-0.0038424793364852943	0.25673270259052045	0.9880586288822126	4.219992173316303	0.12123844087991767	9443	3
cg05793409	1	35658810	-0.21977154703884788	0.6185268563693371	0.7223540103937715	2.1329105709115534	0.3442265421988967	9454	3
cg05793579	16	73539979	0.10328694690269603	0.06452906320493827	0.1094596063306997	2.110235294977138	0.3481514657511455	9441	3
cg05793604	1	6208188	-0.16506320587485757	0.22946476800732998	0.47193140299260217	3.319314153620293	0.1902041943481921	9458	3
cg05794042	18	45687771	-0.5486330978942953	0.30847659076075795	0.0753177924217455	1.4346121785137333	0.48806529089693323	9450	3
cg05794044	1	244816000	0.9097417570822983	0.5703703696435598	0.11071183686189558	0.9941136408617457	0.6083184179145472	9454	3
cg05794117	1	228394559	-0.25594671162888694	0.1555548659109419	0.09989167491209983	3.3154429294077064	0.19057271242841164	9444	3
cg05794119	13	52586375	-0.2407035004697226	0.6560791353007595	0.7137071805143724	1.0918424657813541	0.5793078599892811	9439	3
cg05794227	16	56484937	0.15730502577755603	0.8217164824602113	0.8481850575562186	3.0788274134877884	0.2145068284738395	9438	3
cg05794244	11	507300	-1.4504302890249314	0.7708170287675865	0.059879599809198505	1.017752010056843	0.6011709122879221	9427	3
cg05794310	16	70783744	0.21959269188428565	0.2196025664048662	0.3173322689803474	0.7300775138890727	0.6941697464582534	9459	3
cg05794325	1	52520780	-1.04897467268466	0.7670937632424517	0.17147927398506888	1.4325404529538477	0.4885711215062758	9385	3
cg05794480	18	75362920	-1.5097522222451485	0.6894925182758262	0.028549110949761262	0.460628847478077	0.7942838215478321	9304	3
cg05794556	7	47528807	-0.1611652225892199	0.2686749687200016	0.5486048613315202	0.8933491833654116	0.6397520550463369	9456	3
cg05794695	1	214777596	-0.2515436647736077	0.24569126368493807	0.30592023431737964	0.5362424539690209	0.7648150592594406	9456	3
cg05794813	7	1057827	-0.21309854713112047	0.2242596469175765	0.34199471220557826	1.7533448550522746	0.41616543082175017	9455	3
cg05794850	16	30583186	-0.07922362301215077	0.6683160815619414	0.9056381022245167	0.8490323034049683	0.6540861870664462	9454	3
cg05794931	11	70493931	-0.08178239188944333	0.06928160785615389	0.2378274944347681	2.4115324181088917	0.2994624607382479	9450	3
cg05794954	1	100817839	-1.1772632661100875	1.1896411979273966	0.32237199781072323	0.35168483024032055	0.5531609346119453	5557	2
cg05795005	11	27528498	-0.21650855528444551	0.11636821120523477	0.06280814007035299	8.206362032339046	0.01652004121282221	9248	3
cg05795157	1	145576107	-0.2951014860563632	0.45095344954513206	0.5128576356283088	2.3046484327167587	0.31590169159081444	9377	3
cg05795235	7	141130199	0.29496232664849326	0.17711461059055272	0.09583787154396038	0.07336402661922159	0.9639826202604189	9444	3
cg05795313	12	48745136	-0.13445919450504093	0.21860085595817735	0.538495303814847	0.9896044070751078	0.6096914901904243	9422	3
cg05795316	6	168790253	-0.037945764775293434	0.18547131115286197	0.8378916718090103	6.259364085391461	0.043731699855814	9424	3
cg05795390	1	160112673	0.30201120935553627	0.16975230369371924	0.07521865091107918	0.37644798027408066	0.8284291264957571	9429	3
cg05795449	8	139890446	0.20749961411410645	0.21923336772691168	0.3439047109512964	1.8416998594140572	0.39818047181310207	9454	3
cg05795596	4	154170783	-0.06227370494649586	0.2945821461687459	0.8325777014713569	0.3393587585022796	0.8439353564096891	9370	3
cg05795729	9	140725587	-0.14222027289762443	0.24729749295576947	0.5652250771144465	3.9359024555260786	0.139742864433124	9441	3
cg05795849	3	4794082	0.03190905820426884	0.17923214095740547	0.8586978374169627	1.432410820551683	0.4886027898566303	9458	3
cg05795924	2	99193553	-0.1965535396277426	0.3716740931486681	0.5969212773508594	0.770860700842676	0.37995091927760494	5560	2
cg05795931	3	69435510	0.03723508506695221	0.43276020432866574	0.9314338902969561	0.7066093836514498	0.7023631564587844	9457	3
cg05796128	4	38100918	-0.16741286605023448	0.185043791083688	0.36561360715847224	0.2945012653811761	0.8630776348363851	9448	3
cg05796178	8	20110988	0.09997786568081952	0.19458282730456075	0.6073874834315625	0.7848954475492754	0.6754016528787465	9459	3
cg05796321	1	92950348	0.08418414445086135	0.30616893652025734	0.7833471360468278	0.5384091982193542	0.7639869286111591	9417	3
cg05796331	10	133768294	-0.2648561450918295	0.36712909216780776	0.47064800306634064	4.570066749328099	0.10177066548783281	9438	3
cg05796338	18	44497499	-0.300691376364198	0.9803738942616116	0.7590634192869081	0.6798231364413749	0.7118332686618813	9422	3
cg05796704	1	11714218	-0.166344095790525	0.13184417718635238	0.20706686609215907	5.001914265527804	0.08200646996946005	9453	3
cg05796763	6	33422910	-0.04057041604264197	0.06588005636369493	0.5380117255103957	0.008199674104241113	0.995908555806105	9418	3
cg05796838	19	17953157	-0.08373086714863527	0.60316808993114	0.889593603917578	0.7013995365651345	0.7041951438384868	9311	3
cg05796845	3	152058795	0.004004559111742814	0.12235861607630955	0.9738914538550638	0.087908374966536	0.9569977989464716	9394	3
cg05796909	17	7465070	-0.32506001374689625	0.9764813650638098	0.7392179891209164	1.3409304821059638	0.5114705653198717	9453	3
cg05796992	15	101547339	-0.15952652615251062	0.5562865408189982	0.7742881118384256	0.014960768690439517	0.992547524097772	9447	3
cg05797001	16	75681577	-0.18742594389379352	0.43350549221443957	0.6654873131954624	0.20702969128314805	0.9016626368821671	9411	3
cg05797093	3	58109301	0.642297304139272	1.0205669620138758	0.5291177080555192	0.08374313122500039	0.77228749561826	5559	2
cg05797097	6	14720183	-0.44270988004613687	0.14702192264946043	0.002602321636775304	0.2511157402770027	0.8820047212147326	9436	3
cg05797131	7	2080082	0.4140511342090202	0.26127348876008927	0.11302491018971977	4.605126580587453	0.10000218029379998	9445	3
cg05797178	1	201909218	0.4158886163578304	0.2344201643738337	0.07604392805201413	2.470320463252046	0.2907881651742451	9455	3
cg05797186	1	33116178	0.02257340852076071	0.2900546610699584	0.9379675214777337	1.12060958527774	0.5710349900604501	9421	3
cg05797224	1	94277532	-0.004955317113289196	0.19038515566950878	0.9792351213682559	2.7571614928976484	0.2519358603094013	9456	3
cg05797276	6	84743025	-0.0037406070522787785	0.17248184954767912	0.982697665368507	0.11224112114677946	0.7376069363067393	5561	2
cg05797295	1	93913477	0.25741697520612483	0.5403496510961032	0.6337968147473158	0.3061875818617084	0.858049240800245	9444	3
cg05797333	2	70142066	-0.11692353861981813	0.6874339373882732	0.8649417599346555	2.2008814465638338	0.3327244119848104	9458	3
cg05797363	1	68962972	0.09728227128114258	0.6782711758497535	0.885953110294718	1.7544183250201577	0.1853222501227619	5559	2
cg05797367	6	31759806	-5.436468255128003e-4	0.24847874685500673	0.998254309199362	2.4840869198569497	0.28879347666938004	9448	3
cg05797418	22	38141834	-0.48688648572957427	0.4563810401168452	0.2860431653538126	1.4097629446034474	0.494167143279104	9422	3
cg05797463	1	6306210	0.5575027931953344	0.34609229891283005	0.1072124116315424	1.2097436205631902	0.5461444322535925	9457	3
cg05797538	16	56554066	0.84119455082551	0.5020925669261503	0.09386020344582442	7.681288329604433	0.021479760382039758	9447	3
cg05797606	8	146052635	-0.3257836558130857	0.3952925063860272	0.4098495374248432	5.9186030418859925	0.05185512424459626	9427	3
cg05797615	1	220925515	0.3652592115116182	0.19884532727158818	0.0662244886319004	3.3161099636684295	0.1905091637621108	9458	3
cg05797623	4	73178007	-0.17778299812276777	0.19232316172776792	0.3552795359657291	0.274676205935829	0.8716754602441399	9438	3
cg05797656	17	61851352	0.7271282777249745	0.5768088779538659	0.20745111998854682	0.9716169187626982	0.6151996317471445	9455	3
cg05797660	8	96145761	0.2098322000749619	0.3367138856774749	0.5331685050791376	0.1552250643697102	0.925322889931007	9436	3
cg05797732	10	28908752	-0.13908329048157875	0.1231269276039269	0.2586478477286193	0.15993355920763047	0.9231470131867662	9447	3
cg05797770	1	16470667	-0.2056062917787164	0.14907536263562896	0.16782988986212283	0.18473585307610987	0.911769623583314	9453	3
cg05797821	11	78530645	0.09941405519345303	0.2538705878813996	0.6953586404484009	3.1382280862765106	0.20822958308736714	9457	3
cg05797854	6	155739835	-0.20695008611720483	0.3794158023305975	0.5854481616399732	1.6831037704285807	0.4310410778366297	9456	3
cg05797937	10	102280551	0.11411366771247113	0.10994292698956865	0.2993000812839702	2.73933748679473	0.25419114810416454	9377	3
cg05798012	6	36009413	-0.007898404064239223	0.13221828298497046	0.9523646177221426	1.3804546429526847	0.5014620630120407	9279	3
cg05798059	11	30444984	0.06306831009362737	0.18598892995660796	0.7345365696012374	0.8499615363517903	0.6537823584362634	9455	3
cg05798107	17	40761563	0.0054619183994875226	1.0864139512187545	0.9959886726416373	1.2071647339642093	0.5468491087548758	9402	3
cg05798125	16	28996362	0.5922276528295026	0.6739522416922796	0.37954318252784197	0.7774848850965081	0.6779088480064832	9448	3
cg05798126	6	3089496	0.2534409167091929	0.18611444807291322	0.17327753029382179	0.42513192518055365	0.8085069833476027	9453	3
cg05798147	6	127781063	0.21499991096946824	0.17134656977143078	0.20956358928570837	7.041229371541183	0.029581246407035692	9449	3
cg05798194	7	98775470	-0.04383421500773161	0.1387087141719222	0.7519901339778368	0.34305414277031665	0.842377463386589	9455	3
cg05798318	11	536758	0.0729484752510572	0.09128111308177476	0.4241959852433221	0.6790386277432184	0.7121125431270635	9457	3
cg05798321	1	222210486	0.02164397778999815	0.38513275255333124	0.9551834800233278	2.5559147966915217	0.10988219491737874	5561	2
cg05798339	3	9344105	-0.06440456050695463	0.10958505589055396	0.5567249571054251	1.7501613238403275	0.4168283961436454	9457	3
cg05798429	6	31743928	-0.08978501637597087	0.21631466397348562	0.6780930670068321	1.1539409134138237	0.5615971749140369	9457	3
cg05798436	4	100573150	0.10516524291187541	0.17801636317159816	0.5546801246774098	2.8906990073586276	0.2356636968315704	9377	3
cg05798501	7	30492171	0.1491311340323974	0.5387233308904109	0.7819158408576776	0.16224566194791015	0.9220804244518026	9445	3
cg05798523	8	82598501	1.9628668918386936	0.6171690123437441	0.001470533323101125	3.2549723884625785	0.19642272260065693	9374	3
cg05798608	1	202317770	-1.7645520302573219	0.962478392747059	0.06675173194642146	0.3213886833352131	0.5707742899117747	5561	2
cg05798627	11	67291531	0.4937013955406945	0.2499422124447391	0.04823840455071432	4.677660536574628	0.09644038165066106	9453	3
cg05798633	1	231758726	-0.09669218760406441	0.2297547070681625	0.6738648750809282	1.8188226246279027	0.17745348689710294	4927	2
cg05798637	3	101395078	0.11134221176215854	0.25732912225128834	0.6652443048091807	0.08718847769469885	0.7677823225335767	5549	2
cg05798664	1	36825645	-0.19296889097414624	0.15314057782689136	0.20764165453079333	0.780261586960304	0.6769683256642195	9427	3
cg05798670	4	168156080	0.21600675443580164	0.7116176453472866	0.7614758693250095	3.261901820289597	0.0709068451361154	5562	2
cg05798717	6	50683682	-0.4067263906669595	0.21566301536711951	0.059303738221305365	1.6944164193304116	0.4286098520317474	9450	3
cg05798720	18	24235718	-0.5406022948122563	0.3387832775115735	0.11055195210883977	1.7447465819867314	0.41795843425073587	9457	3
cg05798911	3	69160779	0.20516585978451204	0.15582259334057366	0.1879515754771433	1.0151307194008194	0.6019593507041476	9453	3
cg05798972	17	37607105	-0.9441669796209252	0.529350496659237	0.07448333036087074	0.48856412390529663	0.7832666733746613	9458	3
cg05798996	7	1249043	-0.08252422921060257	0.19044238388777807	0.664775691121275	0.7889610033027865	0.6740301058383814	9423	3
cg05799013	16	3451666	-0.23045377075660378	0.3268821745904599	0.4808067376141498	0.8967726717598814	0.6386578999024639	9451	3
cg05799038	8	144503807	0.003606500679152348	0.5423259655680912	0.9946940582159659	0.8560184089288467	0.651805415251365	9445	3
cg05799169	22	50721120	0.1363257799065218	0.2254462357333463	0.5453829432767581	3.9105151549691857	0.14152801756804603	9450	3
cg05799256	20	10655288	0.03367547445134109	0.6494253575773445	0.95864481662712	2.5735658524523184	0.2761577755017495	9450	3
cg05799276	6	97345818	0.24712977536088043	0.8039641931815118	0.7585472753021294	0.10159312607184502	0.950472012005922	9447	3
cg05799317	6	165723796	0.294155387159228	0.18661319040961016	0.1149603661639642	1.2037011444382233	0.5477969596823083	9453	3
cg05799343	1	33635646	0.21090110048084001	0.23482635288310458	0.36912417351065485	1.4644148286701104	0.4808463905075363	9454	3
cg05799411	1	52820497	0.17399490270787094	0.23600728556127584	0.46097411568715374	0.986364889634735	0.6106798435291648	9446	3
cg05799507	16	56677223	-0.030223261980404734	0.1857415456362287	0.8707414525074816	1.693584138238453	0.4287882510865495	9426	3
cg05799596	13	114909333	-0.4254086584949098	0.1745668784927947	0.014812219071224559	2.4141542708255512	0.2990701447100308	9459	3
cg05799600	16	904543	0.08086167458038068	0.2274247297752375	0.7221749199686884	0.8747256309083544	0.6457371055034524	9457	3
cg05799811	1	167487396	-0.10793051532976915	0.13295370647146668	0.41691202906571334	0.8854040963683851	0.6422985526005459	9459	3
cg05799962	16	31404385	-0.08574837799374038	0.06414006028015738	0.18125766591849699	0.17274606304161783	0.9172520034834285	9457	3
cg05800014	1	28845292	0.5038997674621704	0.7140486036831959	0.4803784947488507	0.4575379022303833	0.7955123145061966	9459	3
cg05800082	6	56508429	0.014280398752744807	0.17724881398736753	0.9357863399582766	1.5039084970602579	0.47144433251690043	9456	3
cg05800289	11	77301496	-0.0038058193181075926	0.11420069220518353	0.9734148503560436	5.757114941246208	0.05621579731184238	9455	3
cg05800321	8	143867799	0.0632991929388063	0.16343447430448615	0.6985295010176304	4.2055384516088345	0.12211778785422076	9454	3
cg05800336	10	133252069	-0.13223204710390984	0.12101364936727406	0.2745239702944843	2.690318940066279	0.2604981628968054	9452	3
cg05800339	16	75142026	-0.027867940703316104	0.21873593630593657	0.8986202616334741	0.5466383312753696	0.7608499117249166	9453	3
cg05800356	16	74706258	0.16422038519539572	0.2268320757343433	0.46908207625013437	4.203610238941845	0.12223557915947116	9369	3
cg05800368	9	124658957	-0.06870940696603038	0.05975829639074356	0.25023095846513416	2.1673006006201088	0.3383581597449083	9457	3
cg05800377	4	1360432	-1.1874425331968343	1.076759654120104	0.2701172607114272	0.03382474937891956	0.8540800899839526	5514	2
cg05800414	6	81348044	-0.16861746837570174	0.17294758969872492	0.3295787069517357	0.13179659718654474	0.9362260749588458	9459	3
cg05800450	9	115818372	0.0056459554811630645	0.1473967655192775	0.9694449241638609	0.7856904811257647	0.6751332227391973	9452	3
cg05800561	1	39680296	0.04320530221046948	0.14859827666551917	0.7712407098485805	1.9177057558274806	0.38333236287992567	9431	3
cg05800639	1	17541389	0.026570587227739872	0.3864855022761381	0.9451892175300738	2.415567582808116	0.12013442051023489	5559	2
cg05800641	22	40075186	1.1393548638107809	0.8118436658746004	0.16049265069416713	6.846049243382986	0.03261364168015473	9450	3
cg05800683	18	24129677	0.3811584453725394	0.5724161183424816	0.5054900379560003	2.6381111501311865	0.26738771037752496	9399	3
cg05800756	16	732216	-0.35596499863631553	0.22861974203053406	0.11946626884610984	1.5872395798394765	0.45220494221962615	9453	3
cg05800758	8	101225800	-0.03077305700778775	0.10389302311209282	0.7670777636716363	0.05891237570009462	0.9709734171422658	9458	3
cg05800761	18	56529852	-0.08413081936312121	0.17419851752846247	0.6291245320490195	1.0518721976132932	0.5910018691996667	9446	3
cg05800782	1	247265410	-0.15309129575565755	0.12952504868461734	0.23722810059150434	0.65487379921159	0.7207687706342008	9420	3
cg05800837	3	185825474	0.07390050057796829	0.4286424029167667	0.8631183949937199	0.5125947625284489	0.4740177554892168	5531	2
cg05800928	7	75931781	-0.02331564242533894	0.438465845780173	0.9575920728089043	7.756365567228741	0.020688386317628933	9386	3
cg05800983	6	34102530	-0.009932370049314491	0.07356369736477127	0.8925982149316519	1.2685208927407587	0.5303275489884951	9450	3
cg05801066	3	128079984	-0.1372789595303159	0.33432913776510764	0.6813583713599994	0.04869526511955229	0.9759463800419995	9456	3
cg05801080	3	100119813	0.1322061555946554	0.4958517687325686	0.7897584054338922	5.685510128836516	0.058264921024098096	9455	3
cg05801246	10	125651549	0.05474261085826473	0.12123887702782818	0.6516098624004794	1.767583871237977	0.41321305985420376	9457	3
cg05801338	6	79788076	0.45474361993152884	0.9213737729456196	0.6216243309212773	4.7469538807238605	0.09315626376307884	9409	3
cg05801363	8	81489061	0.057013131275976243	0.2658938983247274	0.8302190726956118	0.2218842052794018	0.6376079836457106	5554	2
cg05801374	1	24283657	-0.39610119996092713	0.3222239511093908	0.21896947047729057	0.03523294378569608	0.8511083766910339	5559	2
cg05801627	7	4839025	0.32581152854633016	0.3762747989232027	0.386552028289238	1.818735873497976	0.4027787252252422	9403	3
cg05801648	9	93564456	0.6677317161211483	0.5203584051862377	0.19941675870518016	0.5115190761831818	0.47448199803630936	5556	2
cg05801817	19	42585030	0.014526898283952011	0.24645942919120756	0.9529980251225371	2.1900849219674257	0.334525402369378	9455	3
cg05801872	6	14282715	-0.03688427994008089	0.2598888706982476	0.8871406087791106	5.4300334573788	0.06620384549424128	9457	3
cg05801879	16	84101832	-0.08199512834731766	0.18387407618706827	0.6556471763406772	2.7537721762938454	0.2523631674741743	9450	3
cg05801902	7	68326146	0.30913467249571963	0.22530281155068477	0.17003688961641825	1.3703597183116802	0.5039995724846652	9433	3
cg05801989	13	48808152	0.1376565415939811	0.44045138557177943	0.7546338510888437	0.8598279670581433	0.6505650516265246	9439	3
cg05802073	1	53581841	-0.06438506264134378	0.21585608824207264	0.7654912048302651	0.3383019414994973	0.5608110171394989	5531	2
cg05802129	4	122689817	-0.14215939328308247	0.09091107908473252	0.117883543721537	1.3909735500347036	0.49883157013029	9193	3
cg05802141	16	29911556	-0.6443533449364518	1.0716271276048637	0.5476501614604943	6.054783120040214	0.04844183108003204	9398	3
cg05802169	1	213599020	-0.04932884693516936	0.1530844604588964	0.7472762754007323	0.32432473111680105	0.8503031333884741	9456	3
cg05802204	16	88093422	-0.08634875506439618	0.2669377050152233	0.7463324715489634	2.431505909480434	0.2964866891697192	9457	3
cg05802244	1	2011082	0.16479233331165213	0.2424084860108679	0.4966231531570289	2.5270807090261753	0.282651566266281	9448	3
cg05802386	1	43422920	-0.048084782186068493	0.2216791900634655	0.8282772570764092	0.2982027414690466	0.5850113402913556	5561	2
cg05802452	1	228194476	0.2396273629579881	0.5052419357372485	0.635298533215422	4.2694986676005895	0.11827423401391457	9322	3
cg05802477	12	132629385	-0.20946817530243614	0.5848990174020627	0.7202482167581861	10.325796415110728	0.005725083138976208	9423	3
cg05802478	3	195634844	-0.18951075630977707	0.5414227013588979	0.7263209402775327	2.6902756755993833	0.2605037981148289	9457	3
cg05802514	4	1496822	0.04200711481098417	0.11474955192543926	0.7143079894850808	1.004327664515258	0.6052196480221308	9449	3
cg05802532	7	77325208	0.2024986951965194	0.5606432922727498	0.7179574911743651	1.2729978749765865	0.5291417431835375	9436	3
cg05802545	1	107921855	-0.0778186465887033	0.12893483838716513	0.5461427353428011	0.44731637912928823	0.7995883953224926	9455	3
cg05802560	22	24381773	-0.02472127262233468	0.09417942951411636	0.7929427595167493	1.9839841466449386	0.3708372197936031	9422	3
cg05802658	1	11968589	0.08056043468927357	0.18794751226690326	0.6681906024388339	3.2385831284361504	0.19803894727579507	9224	3
cg05802704	10	84175459	0.1588601087949854	0.16196711058972363	0.32668295293348437	0.024842972511008324	0.8747589723839427	5560	2
cg05802745	6	28055765	0.022527930216488315	0.2827515496494319	0.9364965858095758	2.1741449915264717	0.337202211058402	9452	3
cg05802990	6	2636796	-0.23866122730480413	0.19867981251877107	0.22965989480042592	0.45071829823791687	0.7982294838563117	9459	3
cg05803237	11	92702628	0.053985376410432884	0.10302410672158621	0.6002735137201087	1.5398174610663766	0.4630553291956346	9455	3
cg05803265	1	54352207	0.4146506911058801	0.24647893127181764	0.09251132197535238	2.2606781172913317	0.32292374776980215	9457	3
cg05803296	7	105319615	-0.4206428610978247	0.2582685230574714	0.10337579028345549	3.13199325687125	0.20887973391955927	9459	3
cg05803361	1	145727320	-0.1674657988023829	0.19906306056763	0.4001966429261638	1.2639595346677486	0.5315384362096359	9457	3
cg05803741	1	16202759	0.03353192752713511	0.23571467916749422	0.8868774643884243	2.649783332438024	0.26583175608829823	9456	3
cg05803790	9	80765939	0.07920048608069456	0.10796799067944496	0.4632198448490435	7.333737610776544	0.0255563667530505	9453	3
cg05803810	16	27507356	0.1696673153385873	0.25727836176664526	0.5095941189691724	3.5097418851259814	0.17292955869726498	9458	3
cg05803853	10	125996466	-0.06235658701448574	0.09637538929619421	0.517620459209285	0.0435544039487959	0.9784582093253612	9444	3
cg05804047	4	77752568	-0.03329561432163321	0.18206396711368866	0.8548932274391401	3.1411784265295997	0.2079226354825654	9459	3
cg05804139	6	1321767	-0.025718441920131535	0.09329437123680888	0.7828016828690685	5.864789993895089	0.0532693054226281	9361	3
cg05804170	1	3121514	0.7873301965407641	0.542466841633957	0.14667167890235705	1.0374708886300765	0.5952728278586138	9441	3
cg05804220	15	45422062	0.22742449657261554	0.18623462979598862	0.22202094145592446	0.6296518184069853	0.729915934855179	9453	3
cg05804299	1	164740062	0.1257289102851567	0.2185867028888274	0.5651627288694546	0.3614758435909984	0.8346540746754623	9456	3
cg05804440	7	64709189	-0.07814472446211013	0.14371021294490235	0.5866025237160273	1.1505062356180213	0.5625624562077866	9441	3
cg05804504	15	68123487	-0.03848988826848431	0.07446090091619431	0.6052161366881517	0.7021048780664636	0.7039468385960665	9458	3
cg05804587	6	26124345	-0.7204132032085703	0.3661467568506433	0.04911947529213515	7.039687986729248	0.029604053236396866	9421	3
cg05804779	1	53655274	0.16922741416599962	0.23622961539389137	0.47376394732246807	1.1156180135632852	0.5724619510664686	9455	3
cg05804846	11	9775858	-0.06989200239140825	0.21573362707153812	0.7459580122860224	2.9633722115020675	0.2272541905680686	9457	3
cg05804872	4	960309	-0.2031022677001415	0.5283834795027855	0.7006937000035256	0.035220470048118346	0.9825439189424908	9448	3
cg05804948	19	30717217	-0.496673616016833	0.42144841369235275	0.2386004894793502	0.17850302027208387	0.9146155095727119	9457	3
cg05805038	15	72668413	-0.44639701967911305	0.8779689386880499	0.6111428164003188	8.84572316003589	0.011999844591120641	9422	3
cg05805172	10	104417083	-0.15657994696957658	0.22550157710755617	0.48745460404544727	7.118356692057828	0.028462201189815798	9457	3
cg05805236	11	65401703	-0.09555862549592453	0.0668772298559451	0.15304264140071686	0.6075575593727792	0.7380241143190749	9453	3
cg05805297	1	20617329	0.3324250767702193	0.17740603321834636	0.06095671268306572	0.15294955678072272	0.9263762786950566	9458	3
cg05805326	8	1588403	0.13916085079321852	0.26039378793131024	0.5930477901010193	1.1539892199819792	0.5615836106617452	9441	3
cg05805445	4	124225943	0.2335726250489882	0.2277999007768104	0.30520221920788576	0.5689312174512876	0.7524162315720844	9458	3
cg05805736	6	42952517	0.114961929633351	0.5388355234648553	0.8310519928158937	3.586535520481249	0.16641547431444273	9437	3
cg05805851	16	86861247	-0.05994865174820777	0.2274522964795363	0.7921144966973261	1.340349742256722	0.5116191025536985	9459	3
cg05805987	8	109260982	0.49710684546349115	0.709617422234866	0.4835976499567957	0.887593962755419	0.6415956634736972	9457	3
cg05806054	6	8103023	-0.25433899869560755	0.37124158199413626	0.49327845624942007	1.5499979693663222	0.4607042487595099	9452	3
cg05806233	7	79763748	0.10119802177078364	0.3979392955182089	0.7992598029327678	0.7116037940958597	0.7006113996750197	9444	3
cg05806333	16	756033	-0.2730126090322714	0.5190773371041839	0.5989177490730859	0.4378769533415054	0.8033711427005497	9443	3
cg05806375	5	96144043	-0.2722264584645232	0.5523338233690532	0.6221074051713185	0.11718554648758554	0.9430907427536129	9458	3
cg05806434	11	9406109	0.656843499977417	0.5501697640587279	0.2325200608337841	0.4948223635343617	0.7808195687454462	9456	3
cg05806577	1	150849160	0.40757352490964693	0.6211289297903838	0.5117071309987697	0.4049995872166916	0.8166866511554024	9428	3
cg05806620	8	146125639	0.021953068085650958	0.26357835730959595	0.9336220776074983	6.033513462723589	0.048959750765655036	9351	3
cg05806645	8	9009352	0.14884363467441747	0.07545604457688129	0.048542601966229726	2.2534880230455374	0.324086763155092	9456	3
cg05806689	11	131780094	-0.1573278323707279	0.06871507418474308	0.02204637398186667	1.7835268949465866	0.4099322210453414	9444	3
cg05806717	16	30102542	-0.07693184775499196	0.16984007967430037	0.6505729435754866	0.08004885542956049	0.9607659695485953	9458	3
cg05806819	11	132432637	-0.27823722950415974	0.15538627484715253	0.07335485544159674	0.18588474355502005	0.6663640109463971	5505	2
cg05806875	10	134612652	-0.12711621557335862	0.1774511598737415	0.473778470577588	1.2347935621442083	0.5393466490766431	9435	3
cg05807157	7	151527251	-0.13837766725655526	0.33707918968054235	0.6814247130339608	1.279960048847338	0.25790646366448894	5558	2
cg05807291	13	95131809	0.06882771362006153	0.13165066483720597	0.6011094956804324	1.0067234199322055	0.6044951029418731	9447	3
cg05807420	7	83314331	0.06554397556259327	0.09911627675378834	0.5084304099168917	0.19435191341330538	0.9073963296158196	9412	3
cg05807444	8	145654635	-0.07946562450158587	0.06821638055143535	0.24405732049420611	1.9744847965568006	0.37260276564727024	9455	3
cg05807467	8	17579494	0.005439522542722642	0.06085399365614848	0.928774790633124	0.22106119933360066	0.8953589320853131	9459	3
cg05807489	16	1062945	-0.09941068897006565	0.0857276684494881	0.2462074977088806	0.481339683011121	0.7861011215114841	9458	3
cg05807672	1	110881050	0.18696648203340382	1.119269958185848	0.8673360250193809	0.0022068060798843127	0.962531833891488	5558	2
cg05807698	11	118193562	0.06510284423154884	0.23740481670558417	0.783910071506525	0.5125000446696426	0.7739484402039707	9453	3
cg05807722	16	67697020	-0.14939681846409777	0.22423737218314488	0.5052551113691535	0.3335568288718666	0.8463871377311831	9454	3
cg05807768	1	113162570	-0.4250222622177789	0.5686520277126228	0.4548096906038772	2.1301729908358213	0.34469803867685284	9446	3
cg05807849	11	132946692	0.25258868021148106	0.15501660646022	0.10322206163691422	2.2011468012772237	0.33268026991771155	9453	3
cg05807885	1	204183355	-0.2854199470931381	0.2374064329425494	0.22926984260059477	4.963478785757082	0.08359768983060153	9457	3
cg05807991	4	118006808	-0.05251870838271553	0.09444217007819371	0.5781467105371139	0.4758611152886396	0.788257427645889	9448	3
cg05808004	1	3427407	-0.17010944310115178	0.22058213773143462	0.44059780184202246	0.6689937032650435	0.715698098104971	9457	3
cg05808225	10	118500869	0.08199975034229232	0.1412513422188592	0.5615615161986575	1.780250164673949	0.41060439018344125	9458	3
cg05808226	1	11837939	-0.14429088246202912	0.19533657244672836	0.4601023805748442	1.758596459117501	0.41507409622893876	9450	3
cg05808246	1	221741553	0.03882561149221538	0.17874345359668853	0.82804143972909106	0.11318545369038918	0.7365462838237572	5560	2
cg05808300	16	49308934	-0.5732958250892131	0.2638028746943833	0.029765433823830546	0.6675068966844606	0.716230348239696	9456	3
cg05808319	11	43597273	1.1676843688917318	0.6561179952103486	0.07512727344044665	0.793266792101378	0.6725805511275594	9425	3
cg05808372	6	40512466	-0.09383190082939578	0.14305341451460585	0.5118742263794527	0.24753715885981514	0.8835842968058768	9455	3
cg05808509	11	124492734	1.654190978558052	0.5889516687746417	0.004974133857106673	4.546351240013592	0.10298462023516064	9391	3
cg05808793	8	95229525	0.1869856944849449	0.2400812153802905	0.4360719086621123	0.7294781073598419	0.39305240652066004	5558	2
cg05809174	6	10723406	1.426253210001241	1.2761344482531896	0.2637226844825699	1.6110011367259032	0.20435113022597548	5556	2
cg05809437	8	1450031	0.32836277037538625	0.08794306619534643	1.886041973584372e-4	0.47191366965452364	0.7898147656878013	9450	3
cg05809481	1	156696467	-0.43745650593796626	0.14430052478559138	0.002432890551876573	6.77035635243217	0.033871606693272105	9449	3
cg05809553	5	150137888	-0.221900284259619	0.772469803656191	0.773912644780776	1.6103835045187993	0.44700220465823515	9454	3
cg05809668	7	35301188	0.13268451658802233	0.2048503153343517	0.5171696335284756	0.606297666765947	0.7384891763483958	9413	3
cg05809734	21	45079336	-0.4972974010400934	0.6353111365446457	0.43376689991394773	0.6505808917833298	0.7223175290134171	9409	3
cg05809758	17	36500636	-0.07122420817289783	0.21998357911257455	0.7461117409235352	0.05118196839730507	0.9747336895674904	9459	3
cg05809843	8	24918863	-0.1181493495071504	0.06959306768978009	0.08956114582888486	3.8364791297875005	0.14686528148382047	9453	3
cg05809890	11	1491432	0.041904827309453364	0.26595219347352445	0.8747993776908941	1.5746075100674413	0.4550701231768741	9451	3
cg05809947	21	44591013	-0.007531999660911209	0.10862082704935433	0.9447172904263438	2.4653179503759737	0.29151641133000855	9458	3
cg05810129	10	14597004	0.1197527717509301	0.15836324505761024	0.449535024523878	0.2584702640380701	0.8787673149184269	9449	3
cg05810135	9	2241892	0.06250459908725861	0.22713060997943454	0.7831684884299589	0.4552221304065157	0.7964339604854099	9453	3
cg05810170	4	1049609	-0.37095010062693456	0.452197990109122	0.41202986963337423	0.25446322194163845	0.8805297086372706	9442	3
cg05810177	7	134050402	-0.11579629124134524	0.08307434710023022	0.16335158956020784	0.7150498554786863	0.6994052641333054	9458	3
cg05810323	13	52733664	-0.014148790649509703	0.8188584666191301	0.9862142966498946	2.7175967201643005	0.2569693761639213	9430	3
cg05810363	17	74475270	0.292752878595868	0.8172358588768481	0.7201762554418127	1.0649470754208679	0.5871508322625887	9454	3
cg05810369	8	38326209	-0.5981871618005713	0.5309619569166081	0.2599073204114657	2.071072965102987	0.35503585928009374	9459	3
cg05810428	18	43302987	-0.3272814485669287	0.4130556340196725	0.42816111705915855	0.7976534331921454	0.6711069829807271	9457	3
cg05810439	4	15608515	0.008952497419742626	0.13038835118376169	0.9452600555552404	0.9970478804910309	0.6074265962745784	9296	3
cg05810536	7	62528691	0.1822454223606192	0.13196938567698285	0.16728897760915737	0.10282903124234281	0.7484607413447254	5560	2
cg05810731	13	91049886	0.36922019290136665	0.12500001387179752	0.0031392680501984137	2.3769395795009136	0.30468714291849863	9432	3
cg05810848	16	58005012	-0.21651603646767165	0.1954366920026085	0.2679232931578495	0.6240308969671791	0.7319702203110312	9455	3
cg05810872	22	17851653	-0.054755911272394195	0.15530517146844514	0.7244109910535984	1.010900099885265	0.603234028886777	9451	3
cg05810883	1	34177542	-0.17094780299925144	0.18142285588668028	0.34605868756708663	2.683425738679534	0.10139738910636731	5559	2
cg05810886	10	1693107	-0.28425925452586953	0.1132007191731005	0.012035280077548283	1.8204553077132766	0.40243259827151906	9455	3
cg05810949	17	17740344	-0.02837077253962514	0.32867916091918936	0.931214005478733	1.7584019570768852	0.4151144645711999	9438	3
cg05811173	6	3850106	0.13680584281722954	0.1915032763082806	0.47499309987981925	4.115357890038662	0.12775014114836925	9444	3
cg05811247	17	8113477	-0.10964148658350743	0.3951069236342248	0.7813975363335721	1.4561597860225728	0.4828351958324958	9410	3
cg05811846	11	64695797	0.17987664524273464	0.22388412841524288	0.421722576518626	0.22001210060103915	0.8958287152471905	9409	3
cg05811904	7	137620397	0.46556707074891496	0.25817284888962877	0.07133869756444414	0.4516154314564643	0.7978715050579863	9446	3
cg05812035	16	87733503	0.19035456512650717	0.221927203790417	0.39103921958681387	4.7626610101761155	0.092427520378286665	9455	3
cg05812089	11	19736648	-0.21071194163618012	0.1558055164338314	0.17624623777864964	1.6930159621876357	0.4289100819986514	9455	3
cg05812171	11	100557958	-0.0680140807271663	0.39958630726778294	0.86484401270068	1.7539214091575048	0.41604547716872603	9377	3
cg05812266	6	29595194	0.18604209767383956	0.17661916520252385	0.29217983273935155	2.2318448354180553	0.13519234236541577	5549	2
cg05812269	18	21033260	0.013793977103500147	0.23819165609269816	0.9538193200874578	0.1549682551413613	0.9254417132882458	9457	3
cg05812430	7	1542218	0.19198421923769565	0.2546219520376534	0.4508509494080202	3.4070473252059026	0.18204094173736066	9457	3
cg05812437	10	107833851	0.0598946483662067	0.23787693611711036	0.8012046395008137	3.738908166470923	0.15420782347646908	9458	3
cg05812452	4	183063194	0.06757926984111318	0.11462348800530531	0.5554748740250357	1.149330153706512	0.5628933632561197	9453	3
cg05812582	7	3920082	-0.07346861049505192	0.10470310016834773	0.4828755362801222	0.9280262040665432	0.6287553164400553	9451	3
cg05812599	11	72146256	0.2857324292383315	0.1414378500782327	0.04336287757448075	0.9219434230061456	0.6306705178667196	9454	3
cg05812663	11	129763379	-0.0822055758301455	0.1546415705836636	0.5950115004834314	5.781862747223528	0.05552447449111502	9090	3
cg05812666	1	231954814	-0.0746414999477944	0.15671674958438864	0.6338728826506124	1.078331164357051	0.5832347108277803	9448	3
cg05812671	6	14865639	-0.007975708969913484	0.09545518106145366	0.9334106520766321	1.2911003174283868	0.5243739738234985	9358	3
cg05812697	1	49365372	0.31492077114199807	0.1646936188727485	0.05585550295732362	0.07455463227640438	0.9634089294566864	9449	3
cg05812804	1	209798721	-0.006121004063464873	0.21009574922611815	0.9767574363902364	9.426588725099414	0.008975161390422396	9457	3
cg05812814	8	145773078	-0.16190293805408829	0.18206538109124393	0.37386490615705764	2.0483511398575844	0.35909238996926846	9430	3
cg05812836	4	130015087	-0.6619648315368033	0.34313492734418666	0.053710041931999346	0.15051905459576245	0.9275027428095279	9452	3
cg05812950	1	201476362	-0.6748851058542382	0.7429723923862671	0.36368897353086327	0.7215745609779389	0.39562790983034024	5557	2
cg05813032	1	6149517	-0.04015862336755509	0.4582553151652434	0.9301677912365529	0.6632659285469816	0.7177507146693944	9392	3
cg05813084	1	155051569	-0.05614202931936137	0.4839179558110275	0.9076401826511921	0.8057311975975505	0.6684019273088617	9454	3
cg05813194	6	27342597	0.8290491416341399	0.6225982470597323	0.1829930823811876	0.2277423986671684	0.6332028820183345	5561	2
cg05813221	6	29629988	0.04625248994530944	0.0543775197461916	0.39500209829629074	0.504145260233656	0.7771882887428017	9358	3
cg05813297	8	82543035	0.17132265330498048	0.21104118434114572	0.41690797970348276	1.6865879923352947	0.4302908101680975	9456	3
cg05813330	1	36553133	-0.09181952957090213	0.2670419245176828	0.7309670834008071	0.12614120831118167	0.7224670054162426	5562	2
cg05813365	7	134671236	0.2247187562214767	0.5183919720889704	0.6646573999008147	1.6018650238234042	0.4489101548085931	9452	3
cg05813380	8	121824742	-0.2568523859828375	0.4590341014006915	0.5757866337667807	1.5030210267010855	0.4716535753732295	9448	3
cg05813417	16	4313628	0.01021905390918034	0.16812220188141294	0.9515316403460685	2.63596366179358	0.26767497056672984	9459	3
cg05813449	17	39316279	0.08626946740286691	0.237209532039314	0.7160935015219081	0.44130041154573757	0.8019971652098986	9454	3
cg05813544	14	105356083	0.14143044786711045	0.25953651439050823	0.5857984422195112	2.681091730795766	0.26170277509411544	9443	3
cg05813616	16	46781713	0.04473999435842604	0.22947124074615702	0.8454164793177963	1.5577071617109748	0.45893183808389626	9458	3
cg05813650	1	2339995	-0.1966158103470672	0.22336089180928276	0.3787181085047324	0.2069457130914909	0.9017004976758968	9459	3
cg05813673	4	53862521	-0.3493684279974283	0.1737236362535691	0.044319258112315095	1.9410036207624377	0.3788928580206953	9458	3
cg05813677	1	236192973	1.1892947405834302	1.1748174709535433	0.3113836437121157	4.179790951216944	0.040908746446805665	5530	2
cg05813703	6	31621149	-0.13578083211411596	0.18345750891737367	0.45922632224019	0.27781114069517027	0.8703102076685167	9457	3
cg05813788	7	34361052	-0.05863234197831577	0.10778136590046965	0.5864460766200403	0.7260209113471604	0.6955791607124205	9452	3
cg05813803	16	89323084	0.014490801207316654	0.11438964136795726	0.899194219575399	3.13046499554512	0.20903940632666188	9458	3
cg05813818	16	875966	0.2649813913070877	0.28548298153465224	0.3533109415770439	4.269789401120297	0.038795738455113464	5551	2
cg05813995	1	227975007	0.22858612864449546	0.22084269381064706	0.30063943243736607	3.265653501987721	0.19537651206116258	9459	3
cg05814027	1	2345894	-0.27682862469553643	0.37919032686995985	0.46535845124074693	0.08239570766423875	0.9596392428618221	9459	3
cg05814100	17	78899797	-0.06488543418402992	0.22668214211073082	0.7746945192909706	1.5976376333768683	0.4498600175650316	9455	3
cg05814106	1	2224791	-0.07796123404035134	0.20601549777570755	0.7051155508219399	0.17664315796899877	0.9154664346162789	9452	3
cg05814135	1	9241160	-0.4055649532109115	0.1968100810908354	0.039332436452659665	1.7682854289170362	0.413068138875682	9457	3
cg05814312	10	29760687	0.35487765597584225	0.131595709496863	0.007002472721125282	0.8122586408584185	0.6662240054794184	9454	3
cg05814555	1	62902599	-0.0506933097768889	0.4932558695824383	0.9181432564668617	1.2744397419950493	0.528760404646125	9441	3
cg05814654	16	27413177	-0.3902192323278171	0.38812983415708485	0.3147123443666612	2.4525059257350934	0.2933898633241451	9457	3
cg05814755	16	2331460	-0.10246163401580191	0.2574740130376606	0.6906674704646555	0.44701570159495296	0.7997086134925862	9456	3
cg05814822	14	77844330	0.25474344963763507	0.21496771526232397	0.23600511112037567	0.9805941829941592	0.6124444151253713	9456	3
cg05815196	22	31536540	0.2277697225309209	0.14274906131580092	0.11057919130205598	1.1813586784630952	0.553950836345427	9456	3
cg05815275	11	113258390	-0.09467361805067008	0.1389731688249541	0.4957217515379207	3.9159985284399084	0.14114052351597675	9455	3
cg05815363	13	34388417	-0.08685107126220697	0.0780232313790454	0.2656467024813171	0.8214345182990694	0.6631744115924928	9218	3
cg05815374	7	158788363	0.21482267532655255	0.206436215105362	0.2980496485543287	4.676517774270881	0.09649550161276985	9455	3
cg05815404	17	78825501	-0.43711495556871666	0.25964206148399027	0.09227271875451315	0.9250732014037347	0.6296843602003004	9455	3
cg05815411	17	61819127	0.05204281714704105	0.3787930616954505	0.8907216201710189	0.9949512029565952	0.6080637190255813	9419	3
cg05815419	10	100154826	-0.10752609462133442	0.2389290594095129	0.652686243915579	0.7071137137328929	0.7021860673536137	9456	3
cg05815436	13	20781165	-0.0012657867528106733	0.08104462724334839	0.9875388328270257	5.631254599599534	0.0598671523059816	9441	3
cg05815685	19	36036576	0.708881360047097	0.40592876283101026	0.08075542964873074	1.9021977723601275	0.3863162725077784	9459	3
cg05815893	17	71228832	-0.1420492810389387	0.5081075198827901	0.7798109572654002	0.7850446390401201	0.6753512726680886	9456	3
cg05815906	4	140374338	0.40174610636998026	0.5106111394099265	0.43140209312492545	0.6184225726641694	0.7340256640507408	9458	3
cg05815920	10	103880348	-0.3393148976324576	0.47620045666420213	0.47612651991681065	2.790499575497101	0.24777113844205165	9450	3
cg05815958	11	63606719	0.7606451787161098	0.7095727978616757	0.2837307049627459	4.060533870675583	0.13130046773549678	9452	3
cg05816000	4	148915072	0.020155044872740627	0.14515336305298784	0.8895659580401164	1.3163754154186778	0.5177888694677175	9440	3
cg05816041	4	88786914	-0.07225151090921958	0.16702109761191525	0.6653132894702343	2.1964132835358012	0.33346857639534627	9453	3
cg05816130	11	2721799	-0.030838829615039094	0.2259114833485891	0.8914193338007119	1.1082435087123255	0.574576659119298	9453	3
cg05816157	1	202935683	-0.2816662049568341	0.16875082234281927	0.09509262307380177	3.7416525287485682	0.15399636752075174	9449	3
cg05816193	6	26018127	0.03814938668836689	0.10810909839426268	0.7241794589810413	1.1210559805716955	0.5709075506169478	9457	3
cg05816239	6	27486963	0.4161384718499735	0.7726474357978167	0.5901713171309344	0.9906185334527267	0.6093824164457999	9458	3
cg05816380	22	18614313	0.11597232290007126	0.23296956751645273	0.6186247975208188	4.759958404511956	0.09255250237357977	9457	3
cg05816398	7	104623427	-0.04661816039079238	0.17831639746854283	0.7937570128800832	4.447981989701953	0.10817651424643465	9458	3
cg05816442	12	45826932	-0.447775872520776	0.2652009763803193	0.09132684380646947	2.5199158493832723	0.2836659615814884	9457	3
cg05816786	1	245375925	0.2741884573227676	0.20789911907177872	0.18721813215272884	1.7998520764483685	0.4065997314666918	9455	3
cg05816844	9	116918477	0.2738574785182638	0.4501241675295081	0.5429193610592851	2.7583887596623113	0.09674563032968875	5558	2
cg05816914	22	39080524	-0.08143936723701285	0.14528420349511895	0.5751029043851684	1.2923450274997381	0.5240477285710301	9448	3
cg05816993	11	59709403	-0.1909629690781135	0.17494468890005216	0.27502567999924754	0.141548916853965	0.9316719992009976	9452	3
cg05817031	17	47574426	0.4572189380777691	0.7268356181859449	0.5293136275419146	2.5026199872329973	0.28612972313094065	9455	3
cg05817118	18	77389157	0.026722880815691404	0.20239205549966072	0.8949564292241923	0.5586964571360635	0.7562765002727684	9455	3
cg05817202	17	48649339	-0.1056874833530804	0.23947092393148037	0.6589687287515925	0.6264288409550928	0.7310931344222464	9458	3
cg05817232	19	45755260	0.1302700018119017	0.45928251674511045	0.7766877671466628	1.736710133200566	0.41964126375555527	9459	3
cg05817517	1	34630153	0.2754631253526668	0.2939031365694667	0.3486257577485418	1.8090146098831306	0.4047412499997557	9459	3
cg05817552	1	154972965	-0.9205868694305412	0.6534529715737123	0.15889326365813924	2.4617971132518957	0.29203005421223355	9456	3
cg05817661	11	93517837	0.17968395240634125	0.5613010413074818	0.7488770097097093	2.477782859077826	0.2897051986169398	9414	3
cg05817664	1	212731921	-0.14958248806519908	0.522238752238303	0.7745522575168462	2.6857212799308856	0.26109769275085587	9398	3
cg05817750	17	47951688	0.11284489080355609	0.12218036377154749	0.3556984213678368	3.6453678007806882	0.1615914729977516	9459	3
cg05817774	10	3142847	0.17861696560201198	0.16517715317546378	0.2795343174622528	0.4876350507117029	0.7836306139348052	9445	3
cg05817833	6	113233701	-0.0054412784823375665	0.10465281760294068	0.9585337796919738	0.2854251004421213	0.867003252973226	9350	3
cg05817845	20	42816226	-0.10210230778868676	0.10757723982662293	0.3425662114383378	0.5687736923765988	0.7524754961175045	9455	3
cg05817996	11	111179338	-0.29432860081790724	0.18867317306791018	0.1187618215468045	2.3000208535756634	0.31663346789185115	9458	3
cg05818093	12	57824171	-0.41757993800417365	0.46533450211937577	0.3695184019813654	7.362253894933351	0.025194565878342266	9448	3
cg05818185	1	1412645	-0.018338919032715534	0.5892427185547523	0.9751715583173439	0.768515285245043	0.38067675294768644	5519	2
cg05818348	17	80885317	-0.05186181045046409	0.26482340132750826	0.844738960766688	0.9736076214500972	0.6145875966125683	9459	3
cg05818351	6	14686266	0.016814356769002937	0.1642838689531245	0.9184793390875196	1.225662753322203	0.5418146139897164	9422	3
cg05818382	6	125558131	-0.023388359807862396	0.1732308063665975	0.8926018289387727	0.46955844424623816	0.790745409451205	9459	3
cg05818394	13	31041124	-0.17924343619352112	0.20515363761679095	0.3822797843152735	0.7288182430112842	0.6946069579587152	9456	3
cg05818515	1	1158081	-0.040804954960597044	0.21398092391257303	0.8487650590568041	1.0657804605128582	0.5869062218546163	9456	3
cg05818605	7	30768346	-0.10392246067637244	0.15066932595542837	0.4903585422541857	3.5399315944980865	0.17033881478183724	9453	3
cg05818676	12	6243110	0.812006	0.39078	0.03771757147021938	0	NA	1082	1
cg05818685	5	11384682	0.25885064708432626	0.13674637300035847	0.05836782562713055	0.22451193342550713	0.893815441216634	9459	3
cg05818824	17	62051709	-0.16529416536930575	0.19415636396950245	0.39457740352459214	1.8711716516107597	0.39235594595364914	9456	3
cg05818854	2	71295273	0.8097480769395313	0.6517517442107602	0.2140823899937913	3.630013989130207	0.16283676941382874	9459	3
cg05818894	11	27740078	-0.09865759040412293	0.3883190376384344	0.7994467068587962	0.3427238869278422	0.8425165749112976	9455	3
cg05819150	11	101980380	0.02370090356898947	0.08352583439908072	0.7765978631432469	0.9951816488210636	0.6079936601771604	9447	3
cg05819154	16	49902436	0.19453538319944705	0.2119694996086337	0.358748838128293	1.3562857763954737	0.5075587109290132	9444	3
cg05819172	1	33815750	-0.494904532984242	1.5113934232270616	0.7433281765697906	0.1490448321722164	0.6994498269751647	5562	2
cg05819205	22	36425231	-0.06608857959864484	0.572313525195913	0.9080676998394748	0.13893142643452	0.9328921187056098	9455	3
cg05819223	1	64445499	0.35510523937672483	0.19404281826237152	0.06724463566463632	0.038117039655384044	0.8452083097183918	5562	2
cg05819224	12	132840868	-0.183868343949631	0.14447460643873744	0.20313554445225993	0.03579499087716902	0.9822617135042122	9454	3
cg05819249	5	1108891	0.22386797924414725	0.1304608634597732	0.08616605831696224	0.06641550059070275	0.7966291458007413	5561	2
cg05819268	17	65040739	0.033528897803182356	0.1641503712056376	0.8381525019035926	1.062706380565229	0.5878090138144159	9452	3
cg05819296	1	871980	0.10938387163763892	0.13597052092796344	0.42112700369149597	3.789982912957133	0.15031961929980364	9454	3
cg05819371	12	92540484	0.7609657243902146	0.49231851219522293	0.12218243591136659	6.408173893467822	0.040595950986922105	9456	3
cg05819416	1	214140498	-0.09334204466085068	0.17866211673477259	0.6013569659458926	1.8081046869409039	0.4049254335693127	9456	3
cg05819594	16	2533580	0.34565380315550853	0.2091944331060095	0.09847161587939579	1.809107756003106	0.40472240040018526	9459	3
cg05819837	7	101647464	0.025912823589108847	0.22048606321308428	0.9064433189710717	0.3997275159950094	0.8188423061942232	9451	3
cg05819860	6	30027209	-0.07432903842161705	0.12132449988897305	0.5401100599322128	0.06944291720541848	0.9658744148013183	9371	3
cg05819883	11	17903316	-0.20912720295657522	0.26002723046849413	0.4212519351574963	2.057388549237589	0.35747341808526584	9448	3
cg05819912	4	170945459	0.3092878907889707	0.16885881456394852	0.06700566329362881	0.6615233553838233	0.7183763537518945	9451	3
cg05820066	16	75145843	-0.2487985948969013	0.18938143844350558	0.18893260598602254	2.2029653669011737	0.3323779069539478	9455	3
cg05820087	3	193272561	-0.1527021677205303	0.14638685693190956	0.2968828822021937	0.5668920048087361	0.7531837911558315	9425	3
cg05820107	1	223567949	0.060535227976681774	0.8016587763219826	0.9398069825126323	0.05958924797454458	0.8071463324299071	5562	2
cg05820157	16	87380744	0.6636004475809032	0.3841272438931978	0.08406826688910905	1.5954640306372068	0.45034919181782884	9367	3
cg05820241	1	232442534	0.013201718052622756	0.06627198144559926	0.8421022940806864	0.7289522431283759	0.6945604208108788	9453	3
cg05820312	8	141468672	-0.6488614527402029	0.5125406359086306	0.205523554856365	5.027574300864052	0.08096104625372731	9440	3
cg05820396	11	111055240	0.06600718491364209	0.16843856578014357	0.6951491633951354	1.1480743529816286	0.5632469151890017	9459	3
cg05820435	1	19701756	0.25575012622477256	0.22227138772045155	0.2498881900968608	3.0826276514709576	0.2140996269634086	9459	3
cg05820448	7	155605094	-0.1320563099410646	0.535752837226733	0.8053049771134868	1.5811104521369506	0.45359287876275417	9439	3
cg05820482	12	22697347	-0.6214484578520222	0.6930019050297664	0.36985310424628015	0.9787853958475854	0.6129985564615672	9450	3
cg05820859	17	78165292	0.19522234861114082	0.4991358738087346	0.6957080557134097	3.3988825543366944e-5	0.9953483644561503	5561	2
cg05820861	13	24882296	-0.06717479669932472	0.037740079696075804	0.07508699815425386	0.6367100609119349	0.7273445131153728	9427	3
cg05820959	7	151248135	-0.383677477032168	0.2019946001685029	0.05750609323983679	2.945857339963069	0.2292530944062124	9456	3
cg05821046	1	54304846	0.041571202866721564	0.06338916753147933	0.5119468594795573	0.1442937301915164	0.9303942433370714	9449	3
cg05821186	4	1198353	0.053740615468567246	0.2699205190882341	0.8421861437588201	0.36247370443946436	0.8342377442324953	9455	3
cg05821464	22	47057502	-0.03190911037549455	0.21940704736768793	0.8843687046202539	3.2342331935779898	0.1984701442855543	9458	3
cg05821571	7	158278927	-0.00803185763547303	0.09622494512875883	0.93347814907099	2.7409806523241285	0.2539823948037423	9453	3
cg05821634	1	16164109	-0.023695216812166024	0.11599133964636912	0.838131289650022	0.33039165439441975	0.8477276796968886	9450	3
cg05821771	16	1795420	-0.14784227293823277	0.2806920618682675	0.5983975708995215	2.3374554544514146	0.3107620639735315	9456	3
cg05821789	11	122848098	0.24007132458403507	0.23505782611554157	0.3070986917718817	0.12097422415192988	0.9413059004191696	9441	3
cg05821816	13	100741197	0.2563499245539295	0.48653057643247283	0.5982673676895018	7.583536208735328	0.02255568576709893	9412	3
cg05821866	1	167905319	-0.16372010737985412	0.39725111447757355	0.6802422856476174	0.9339419659577193	0.6268982808691281	9450	3
cg05822017	16	57701317	0.9698482436166622	0.24306994604144355	6.607425919391972e-5	6.4048996182939595	0.04066246657688988	9459	3
cg05822022	12	56397822	-0.0873897395289566	0.21164572981765112	0.6796756656187952	0.22674583815933447	0.8928176492907454	9420	3
cg05822031	16	1980154	-0.34365906991399087	0.4459430552003569	0.44092365037909087	0.47545046269295393	0.7884192942424205	9453	3
cg05822100	5	31194410	0.017420796508385645	0.3007906007505855	0.9538149873367971	0.6144721823700032	0.7354769407857565	9455	3
cg05822179	1	193074712	0.39903234047027114	0.913784392092588	0.6623426640380162	0.48080107592292975	0.7863128498378394	9459	3
cg05822335	1	171179875	0.1526551017307858	0.16817350740308518	0.364024145755882	0.2535123535138575	0.8809484421193283	9455	3
cg05822345	11	134257744	0.0406876551234842	0.23304409946912205	0.8614001686508859	0.4145519414470409	0.8127953113234031	9453	3
cg05822356	7	152620910	-0.17129620788139366	0.13477889756754766	0.20374916111521424	1.6931359590577384	0.4288843488369361	9456	3
cg05822416	1	235257363	-0.25681387301151887	0.37226283704954344	0.49027440649554266	0.9650216356282124	0.3259249148387329	5548	2
cg05822532	7	73442531	-0.018098269584950043	0.0888241396630832	0.8385457780172292	0.3229382103129564	0.8508928192597975	9362	3
cg05822618	1	179027455	0.030175472192253954	0.15263688380240567	0.8432840943463888	1.8498387713437956	0.396563386477411	9442	3
cg05822633	20	11898531	0.062336086853298424	0.18785131052590584	0.740012056338175	6.377473224721936	0.041223919843936335	9457	3
cg05822739	4	3504980	0.0032170417394971926	0.08961024096392356	0.9713617925387509	3.6413517689367843	0.16191627724529536	9456	3
cg05822926	7	8302235	-0.1022654336276307	0.21803528780024412	0.6390470694840866	2.1674874874674677	0.33832654387720235	9423	3
cg05823029	13	114312758	-0.07463029992954007	0.12117265948490911	0.5379602004483582	3.2611385560957817	0.19581806746358552	9459	3
cg05823146	10	99496860	0.05348484797502467	0.596598203442062	0.9285655911349543	4.929661077729948	0.08502324928728676	9457	3
cg05823218	2	74725810	0.17117183044603876	0.45830145850244036	0.7087824573063525	1.5780930270344842	0.45427773652894055	9453	3
cg05823465	16	50744999	-0.3302581136007492	0.26805324684242077	0.21792607234612815	3.8110833898996597	0.14874204797903798	9458	3
cg05823493	6	49518103	0.7691586020485615	0.23235556652800107	9.320753474417178e-4	0.2715341757505816	0.873045951797636	9452	3
cg05823563	9	104249936	-0.14656368147401916	0.0779604805596862	0.06011161274318875	1.531442270700035	0.46499848319328896	9451	3
cg05823577	16	1613998	0.18899940795886347	0.29240955940339286	0.5180516303183682	0.3682088781815264	0.8318489217447684	9458	3
cg05823589	5	863749	0.11506477016263393	0.21993812163909152	0.6008567691655624	0.13681548953712513	0.9338796114091926	9456	3
cg05823605	7	45928133	-0.09075028157374783	0.21047745823029873	0.6663492013107992	0.151977162986971	0.6966530259351542	5558	2
cg05823693	16	1071402	-0.07732447491941259	0.08372345110959369	0.3557101946457007	0.02984854130164028	0.9851865443139656	9454	3
cg05823812	13	48478546	-0.19734565954581565	0.12621902411243108	0.11793091065495574	0.4090378322049739	0.8150393244042983	9457	3
cg05823823	12	26493991	0.004990863056097902	0.19483863082981395	0.9795641289100161	1.5241802406427085	0.4666899687203375	9450	3
cg05823915	18	77730650	-0.1969156191100186	0.1559248032115325	0.20662930346403066	2.17811790324219	0.3365330386117718	9457	3
cg05824050	9	109622677	0.3614896810610912	0.31241684378341517	0.24724176994884497	2.24055661857073	0.32618900056157013	9455	3
cg05824174	12	3142845	-0.6532122361024445	0.5173610986840144	0.20673844941373715	0.5944153823469324	0.7428897047037992	9385	3
cg05824218	17	38499096	-0.41839747359120905	0.19478954211647007	0.03171802276913963	2.687245267154289	0.26089881375883345	9455	3
cg05824225	20	23618481	-0.4641653168823825	0.31017896446336757	0.13453810276633585	0.12365583618819398	0.9400446375463635	9452	3
cg05824333	16	2338267	0.7031438274003334	0.6754730461907159	0.2978917732591481	0.9525870280505533	0.6210811594604864	9455	3
cg05824387	20	60460170	-0.17293033769785945	0.19406152821497233	0.37286969272042136	2.5566459961543853	0.27850396072638695	9451	3
cg05824432	16	2301222	-0.36166064470974324	0.6309819530444412	0.5665288237136876	2.6372147860860413	0.26750757560108573	9455	3
cg05824482	6	30126161	-0.27103394159191985	0.13807804547044494	0.049657335109801554	0.06041499281840579	0.9702441904746747	9424	3
cg05824484	22	17565874	0.19770506542330002	0.6174726617059167	0.7488286074910848	2.6963295719922944	0.10057955604937452	5561	2
cg05824502	6	137238824	0.025848457568975768	0.1388223253161466	0.8522893892717143	8.87548386630929	0.011822604633035435	9449	3
cg05824594	12	2734503	0.010782796941388824	0.17433866887266405	0.950682512586712	0.33436521243478706	0.8460451041344194	9458	3
cg05824609	9	125588916	-0.521894104043779	0.2622784044676114	0.04660770492871231	1.034005276726308	0.5963052143621395	9456	3
cg05824757	10	72574568	0.2562942931713831	0.26768547023405953	0.33834235871679313	3.180865838055308	0.20383734756366567	9458	3
cg05824762	9	131533797	0.44050405103650264	0.5179264918061927	0.39503903816152014	0.01992750279745588	0.9900857223212824	9452	3
cg05824809	16	85427847	-0.21921287978882564	0.22673263238551922	0.33362688818923125	3.632018271573055	0.16267366571495587	9454	3
cg05824818	2	192584931	-0.039517848583541085	0.18107169493572298	0.8272388424407482	0.265084074405236	0.8758661143709932	9437	3
cg05824936	17	1134909	-0.16560721620997226	0.12150723431204852	0.17290104152951863	0.25762453607162045	0.8791389925445433	9458	3
cg05824973	12	52881484	-0.13168330234790274	0.10783591518148453	0.2220310760757905	1.936606126566863	0.3797268641409093	9455	3
cg05824990	8	143055856	0.063567505693969	0.21775233917098918	0.7703434273688007	0.4140358224831879	0.8130050879266121	9454	3
cg05825053	16	11697522	-0.055652497262525934	0.14738855723818892	0.7057349327288298	3.141069178187373	0.20793399339438975	9455	3
cg05825073	7	27282237	0.07523578078234505	0.19081566429757021	0.6933705336107517	3.8196856703529516	0.1481036614522356	9451	3
cg05825120	16	30682503	0.30934508749820344	0.24226715788025324	0.20164607509937468	0.7427490043110261	0.689785566999211	9453	3
cg05825121	4	67950111	0.25703401149568367	0.15372588138529908	0.09451875789602394	2.8860669996103687	0.23621012738982022	9451	3
cg05825158	16	57278867	0.4177367092536225	0.9275438989214243	0.6524446339119087	0.9832392978679406	0.6116349576044863	9436	3
cg05825212	7	65865767	-0.02373449644735058	0.11877503751264237	0.8416156404223135	0.1349115946266275	0.934769039005784	9335	3
cg05825244	20	2730488	0.005575878366426869	0.04247480844575736	0.8955578070746596	0.1935973148722208	0.9077387541832841	9444	3
cg05825290	16	85589645	0.27373344801021576	0.5182171401826707	0.5973455912966619	0.6655219252308092	0.7169415495076176	9457	3
cg05825400	17	982115	-0.10813936896559918	0.11467289137854642	0.3456682692338602	0.2425798604664759	0.8857771087965189	9456	3
cg05825420	10	119303479	0.25331012223122007	0.21437109461645243	0.23734734908122795	0.6810380461868784	0.7114009933814012	9458	3
cg05825523	19	35740229	0.4507526111275432	0.4222082065354637	0.285697638343287	2.7676675018265957	0.2506159099981045	9457	3
cg05825559	10	133252519	-0.2763849512456475	0.24271304893673346	0.2548152341280534	0.10842122780286496	0.9472325851412292	9418	3
cg05825596	2	62756405	0.08242094229013391	0.12037086393793113	0.49351745721803486	0.6133846507127843	0.7358769767669776	9454	3
cg05825702	19	51069461	0.4145474453650508	0.3611499988904681	0.2510288697286006	2.5411024009108356	0.28067686991412694	9458	3
cg05825722	2	95613015	-0.16175907701663528	0.18292449444906117	0.3765373961789169	0.23761669903405175	0.8879779658613454	9456	3
cg05825855	13	75770262	0.1584381368425596	0.16343555832389497	0.3323343412691266	0.026404638581969814	0.98688444905879	9457	3
cg05825928	11	68193809	0.5815444257623321	0.7055493893957674	0.4098012730770429	0.3778948846449578	0.5387320171859018	5560	2
cg05826175	4	56301631	0.020350105756866025	0.2733104332792157	0.9406460831859839	4.071039564296745	0.13061257477222102	9459	3
cg05826237	19	1095571	0.421991320574692	0.6166386536434679	0.49375965011931383	4.1840373903779	0.12343770104254176	9456	3
cg05826245	12	10827400	0.21293507396447647	0.2495524699168752	0.3935108412517887	2.3377269102333145	0.3107198877563104	9423	3
cg05826255	18	55019307	1.9851651148670304e-4	0.10686792226752609	0.998517860503637	1.162551676605197	0.5591844822810685	9448	3
cg05826295	6	113886340	-0.08514037943671347	0.10652322332472844	0.4241362500394897	0.2939028352300572	0.8633359193154843	9456	3
cg05826330	16	31470953	0.2972474021934127	0.980040742541958	0.7616604336787087	0.9212433612551412	0.630891310660135	9332	3
cg05826458	2	111875031	-0.05931768130368808	0.18414695645981485	0.7473607025620533	0.12719950870596702	0.9383805070912917	9456	3
cg05826576	8	144803258	0.6122376807437341	0.8926121256319409	0.4927796859623219	0.3813053641187296	0.8264195686542559	9375	3
cg05826596	17	42516205	-0.3165812669293591	0.219295337302932	0.14884315957166017	4.094241662599417	0.12910608718653502	9457	3
cg05826607	20	54934982	0.1354179716790753	0.23296772708895122	0.5610561216981684	0.01679234906234134	0.9916389748998309	9457	3
cg05826626	6	32820862	1.1749233036624374	0.6669014445573523	0.0781090915607392	0.7769728449258348	0.6780824285066994	9398	3
cg05826677	7	48031468	0.12551073444555308	0.22609396108821578	0.5788081829494178	1.770475054846256	0.1833232981888991	5559	2
cg05826762	7	123634202	-0.12309375549950825	0.15539221210455675	0.4282739140680703	1.4944573980506584	0.22152615522877522	5448	2
cg05826823	9	130968072	0.08317309848476795	0.2742517859232219	0.761681996849127	0.5620048458480998	0.7550265061061118	9458	3
cg05826944	2	149640259	-0.1925093345935609	0.2569905968316178	0.4538023793064455	0.7857115071778951	0.6751261250833382	9459	3
cg05827058	17	7620372	0.08059894838268664	0.41867107232100076	0.8473416500317259	4.190951458295918	0.12301170947612636	9415	3
cg05827089	8	141588242	-0.2713140859698153	0.23893083333239837	0.2561516426599962	0.4644114186608008	0.7927830236667486	9456	3
cg05827124	2	240029675	-0.03146325655336948	0.24394060823050207	0.8973741331030312	0.3475345293334797	0.8404924871963607	9457	3
cg05827186	6	30038915	-0.07246841654777102	0.20896918862656458	0.7287491204370862	0.13010550700386866	0.9370180310910362	9455	3
cg05827190	4	681440	-0.06087966594371347	0.11259175611520342	0.5887063980073228	2.05764444016309	0.35742768390917057	9459	3
cg05827208	12	50898684	0.2857064819575048	0.5997397013220406	0.6338007314964118	2.0708144558147628	0.35508175227960975	9455	3
cg05827233	18	33484837	-0.20828187365764592	0.2534540376673786	0.4112056792059938	0.3718206579744255	0.8303480497942545	9459	3
cg05827267	22	42084837	0.10677540393213845	0.9013477524533902	0.9057016496899525	0.6843997797994761	0.7102062274681398	9411	3
cg05827312	13	28394966	0.1625857494575139	0.13605575435033732	0.23208954853703054	7.38211206493591	0.02494564471687485	9454	3
cg05827346	20	48732560	0.5186416482898677	0.4591434471667318	0.2586510449506221	2.3282928631394326	0.3121890230321459	9413	3
cg05827468	13	90015633	0.013268291275809585	0.07633543159597225	0.8620103589525379	3.0293041462909516	0.21988467532388822	9439	3
cg05827546	17	81028116	0.5120122149813864	0.36530426670965305	0.16103329177969333	0.8289433162149615	0.6606892583202262	9457	3
cg05827631	1	121261404	-0.1098723973551493	0.4436613710681847	0.8044058161262991	1.7527091807215196	0.41629772468545023	9448	3
cg05827732	3	96533699	-0.589593993711735	0.2827652505980472	0.03706016981290425	0.33116319970538677	0.8474007126103006	9452	3
cg05827943	7	26241126	0.5265040463815649	0.5679590600437946	0.35392105143441105	1.0884542579207532	0.5802900994847198	9448	3
cg05827944	16	71264282	0.0069458923523220036	0.07952205935406534	0.9303969052457881	1.8676102903329506	0.3930552290052882	9459	3
cg05828005	6	28504908	0.24174626387103648	0.14061848237205743	0.08558447345727573	0.6567867207849105	0.7200797131496018	9410	3
cg05828119	4	495781	0.07977602464623493	0.28443250982430984	0.7791135981808237	0.3417367666865624	0.8429325101297267	9456	3
cg05828191	16	75019382	0.05339054353492531	0.06959918438386013	0.44301344149598776	0.05197570001297239	0.9743469278456854	9447	3
cg05828497	4	174457692	-0.04735144095447216	0.055326099891919424	0.39207477154962556	0.9688351524683491	0.6160558978921238	9458	3
cg05828515	6	33240148	0.15133836432656436	0.5073689507458634	0.7654889355863502	0.18236169605071717	0.9128526083788147	9448	3
cg05828605	8	134401000	-0.15427046315498638	0.16104881142920413	0.33810752909329544	2.523196297051029	0.28320106728002586	9456	3
cg05828624	2	79347699	0.1420401368507561	0.24300416721720827	0.5588723373354589	1.0259129513106948	0.5987228500583138	9458	3
cg05828690	8	145752587	-0.09364724394858857	0.17033026392572978	0.5824579084288839	0.932185673806256	0.33429562241520916	5559	2
cg05828701	12	127359217	-0.0756422280010088	0.09811285118863049	0.4407237282926812	1.9536853082019559	0.3764979584874508	9439	3
cg05828781	20	24975742	0.2052204404399871	0.5188900793337607	0.6924747548192793	0.5390166514631872	0.7637549206774202	9455	3
cg05828906	6	126278519	0.4263762987273998	0.5891445204574948	0.469236999174758	1.3343121787549452	0.51316590251497	9450	3
cg05828925	8	22500482	-0.16161344411502462	0.2019218917293028	0.4234929586497882	0.8159913397779088	0.6649817582610242	9456	3
cg05828971	6	166707834	-0.09250555459094426	0.17164341001345895	0.5899280338088548	2.6542464221715827	0.2652392019989903	9456	3
cg05829046	7	2557446	0.009935779841284237	0.34515101033986634	0.9770346592400395	0.5872853215716957	0.7455428555474024	9453	3
cg05829145	8	143279882	0.03740962660761352	0.10668773487098064	0.7258539481042978	1.4232530802573173	0.4908451684473114	9454	3
cg05829181	6	13495838	-0.08738977523774447	0.17561471183619268	0.6187503695437855	1.3994049013883219	0.49673308438875935	9447	3
cg05829224	12	4724708	0.15810736852441482	0.2155006911526801	0.46314712457704205	2.805499132849116	0.24591986050617234	9451	3
cg05829375	16	86012085	0.11206328680325037	0.15832305162137744	0.4790607149168087	0.4543122759526187	0.7967963624055012	9454	3
cg05829424	19	6496362	0.1525668785483631	0.1996351251163952	0.444731006878796	0.24572293511687093	0.884386170250431	9453	3
cg05829460	7	136766058	-0.08130852379072648	0.11870412154975063	0.4933641191056603	0.7530986391929368	0.6862252724986344	9382	3
cg05829479	6	49518079	0.51402366019607	0.2650840018505178	0.052489496959503404	0.16962290845083347	0.9186854823389407	9454	3
cg05829548	13	96087962	0.06566459109297516	0.18775127908631	0.7265319976394278	0.36758191227262615	0.8321097330802314	9459	3
cg05829696	8	140488084	-0.04898889762244419	0.1356850601563974	0.718063135042501	0.1765837994851623	0.9154936053692617	9382	3
cg05829782	14	74707911	0.20963846117160384	0.39319031667126886	0.5939138290886735	0.8652967525168481	0.6487885811702109	9455	3
cg05830141	17	46806804	0.07287675418534063	0.152548161343842	0.6328427573440222	9.486453058416046	0.00871049612623278	9421	3
cg05830192	6	107436188	0.43504719228916017	0.8239746072082457	0.5975089389592525	3.025210773768577	0.2203351711224423	9412	3
cg05830220	16	87757033	0.057967508959600664	0.06693256050376277	0.38645811451217266	1.1186491523637754	0.5715950023770251	9457	3
cg05830416	9	35665010	-0.34001267361988324	0.5321758963262228	0.5228812723120858	0.14371846674674366	0.930661892726163	9456	3
cg05830425	13	21654356	0.08004632029553517	0.15704719282292723	0.6102644811853338	2.423980680478853	0.2976043556411251	9454	3
cg05830473	16	58718573	-0.05708484360527228	0.38063510915055815	0.8807862190192302	0.34336257766839684	0.8422475640996825	9440	3
cg05830618	21	41170358	-0.07104949581289931	0.25748324794992417	0.7825954381392073	0.10449756491383909	0.9490927198508042	9438	3
cg05830791	14	21128277	0.06293297931982535	0.04626455834896271	0.17373979039451018	1.0551519315209443	0.5900334989808863	9457	3
cg05830842	8	121208681	0.0773426041526694	0.08176626795864403	0.34420027167646644	0.31353947589872955	0.8549008873871601	9457	3
cg05830870	18	44677236	-1.2127411146438878	1.0521453235108447	0.2490596106628839	0.8638567319192509	0.6492558838415763	9458	3
cg05830961	7	99017475	0.3730354987575751	0.2792687000817539	0.18162826965439258	6.326277718599108	0.04229278142856504	9453	3
cg05831083	10	60147807	0.1681065087131965	0.11448589893465617	0.14200647472464942	0.4720533071153772	0.7897596237485811	9314	3
cg05831188	7	3549961	0.21263578225144728	0.11752934303315446	0.07041769815914996	0.8444630466974351	0.6555822392260929	9453	3
cg05831242	16	834043	0.3440080033563142	0.29986358274385	0.2512927691305182	1.3739471887507761	0.24113485810756335	5560	2
cg05831308	12	119616484	-0.29699276636150196	0.20225028304972742	0.1419842588250262	0.3749006300121366	0.8290703095103934	9280	3
cg05831315	8	69216882	0.056015565493789624	0.21452317199049628	0.7940025755826586	0.5899757452740547	0.7445406167254656	9455	3
cg05831672	10	103543172	0.3627597055802268	0.5920428131082716	0.540057884382904	1.5463902673582302	0.4615360405699033	9458	3
cg05831673	14	53196918	-0.2739586298891488	0.6681236206154931	0.6817752652410723	0.4319933736493383	0.8057379714202273	9320	3
cg05831728	4	141543786	-0.073459213932666	0.19130654335548777	0.7009881282378478	4.173448113933724	0.1240929922466314	9456	3
cg05831784	20	7917317	-0.0454576345778168	0.3415828783382237	0.8941306096150952	2.3754396400595157	0.3049157347577383	9453	3
cg05831823	1	207627978	-0.05591004501467942	0.6122608448550109	0.9272404229966232	0.02788333335424818	0.8673833990800293	5559	2
cg05832051	19	54369469	0.19805513547671275	0.27411073878416287	0.4699644202182973	2.227023316032552	0.32840369234924105	9453	3
cg05832070	7	152592753	-0.24077650452955732	0.3288243523025242	0.46402550712546886	0.1450117692341792	0.70334861024344	5562	2
cg05832119	17	41132480	0.9163275496766646	0.5372055918968986	0.08805841151382604	0.047227731694501784	0.9766627598045531	9444	3
cg05832377	20	34055250	-0.13450319057199123	0.27140378102658697	0.6201884138612559	3.007104697091337	0.22233893024278994	9455	3
cg05832487	16	2509755	-0.4332605808106973	0.5593165911068732	0.43856131579164037	1.280039049344597	0.5272821289317683	9459	3
cg05832509	7	99515080	-0.0594031991606418	0.15095164244682474	0.6939319877240273	2.620044016089685	0.26981411823813023	9456	3
cg05832593	5	76925380	0.07553024473820032	0.09902146988959311	0.445602755196394	3.0731150412395323	0.215120375686275	9458	3
cg05832823	13	75859662	0.10609879206323529	0.14316577559569607	0.45863858694334736	1.7083408646447997	0.4256361386481279	9448	3
cg05832853	7	55840551	-0.07240176628516913	0.1736244791225939	0.6766768974686621	1.8395463826466185	0.3986094389119769	9452	3
cg05832869	16	85240650	0.13610544064673283	0.1374249643246551	0.3219795130192801	1.1173675387582258	0.57196140172604	9417	3
cg05832925	11	74026371	-0.03328461086459246	0.11912646943885662	0.7799335211847105	1.1756384480615756	0.5555374674452077	9173	3
cg05833067	7	43094396	-0.04010835707050765	0.14332089122961442	0.7795925588930304	1.044377606781623	0.5932206824728503	9458	3
cg05833104	4	189027935	0.1431625590785705	0.2407978622648793	0.5521548897522895	2.5612201250086613	0.2778677320503037	9457	3
cg05833158	3	9993731	0.41961244354628463	0.5938547282253915	0.4798206444891486	1.8912852847412636	0.3884298691839381	9444	3
cg05833251	14	23938784	-0.256939182506052	0.744849678232932	0.7301286436913534	2.537438688113055	0.28119150085537886	9455	3
cg05833318	8	101170644	0.4774896836728919	0.610004995079631	0.43376596792950284	0.47999616360353003	0.7866293699761752	9454	3
cg05833351	10	11088146	0.22342076691341356	0.5113049740759801	0.662139016204006	0.5769000459068636	0.7494242582226505	9315	3
cg05833562	14	46874779	-0.11657516964659526	0.12758093931172218	0.3608561080635335	2.598307790979951	0.2727624809925225	9348	3
cg05833610	2	236504635	-0.062028367265700296	0.20198080078756744	0.7587670190041134	7.398092749864041	0.024747114690321707	9444	3
cg05833635	7	98467183	0.16128885200696136	0.302146060657243	0.5934723913131403	2.583670275623833	0.2747660865027239	9453	3
cg05833651	13	114240944	-0.030347799136484194	0.24433676641134192	0.9011531220411926	2.0500373950787694	0.35878975685762543	9453	3
cg05833851	13	100548910	0.1449946356902805	0.0964150157987676	0.13261755170709139	2.146080903685157	0.34196720037924777	9454	3
cg05833894	12	100378879	-0.20289610896562363	0.7930036099706058	0.7980606896794327	4.97865246406531	0.025661964216840624	5559	2
cg05833946	8	1847999	-0.0540444986594869	0.0734870362064082	0.4620782564630264	1.689149569128809	0.42974005146916794	9449	3
cg05834036	4	55063893	-0.12371395096193225	0.1773969436796444	0.4855619448171248	0.8249826355178882	0.6619989443002962	9446	3
cg05834191	14	105918689	0.08282928476413007	0.24094934373415114	0.7310251038384876	1.0244584189976358	0.5991584392997596	9454	3
cg05834275	16	10916163	0.07015261811332046	0.2777340393038249	0.8005856785182586	1.951430122723568	0.37692273429381273	9457	3
cg05834353	16	16208739	0.48320761030610937	0.19069648976478396	0.01127979211437911	0.6100646184684462	0.7370995588846057	9458	3
cg05834354	11	3116865	-0.026252336495720813	0.10626433899142121	0.8048714837516167	1.9164958644312118	0.38356432829997306	9271	3
cg05834477	10	50887049	0.01079850330171321	0.09372557387569296	0.908275459614463	0.20202232620312593	0.6530934106752199	5559	2
cg05834508	14	55832634	0.037587625414996495	0.26895907407264474	0.888855772308196	0.9542418661433062	0.6205674776241772	9459	3
cg05834603	22	37402427	0.24802133376314273	0.20565769195683153	0.22782094531837507	0.7648027797508075	0.6822211615733615	9457	3
cg05834625	6	170176447	0.35699296138650466	0.2586026650843456	0.16744228934748648	1.0934133819081324	0.5788530166130509	9445	3
cg05834639	16	87885208	0.01754400123493254	0.21080977059527128	0.9336750557538682	1.7258633945406061	0.42192331592739535	9457	3
cg05834805	9	123631524	-0.13607214796495365	0.38836812476811133	0.7260617950043504	7.0000995716915915	0.03019588005746746	9457	3
cg05834826	5	178286892	0.7705933667411587	0.6527123494217643	0.237760953030069	0.03848608767202076	0.9809409216237274	9458	3
cg05834895	3	69172203	-0.0249992361087865	0.16975445795415747	0.882921249108548	1.7976903911783402	0.40703943937656784	9456	3
cg05834899	12	108955791	-0.002258307955997141	0.09447634679651004	0.98092964496017	1.0442913963439548	0.5932462539313128	9459	3
cg05835018	2	232260784	-0.0993673289329852	0.47405817299193215	0.8339720819085482	1.4858295376007864	0.22286465973381805	5562	2
cg05835105	4	111543401	0.028700986601504153	0.14144413321540775	0.8392022970623483	5.07093837279098	0.07922453946717904	9437	3
cg05835241	8	18448662	0.3809623325259921	0.2762329996973866	0.16785343065539204	7.758873419164539	0.005344928910355651	5562	2
cg05835262	16	27499771	1.1356058786233072e-4	0.26199592657455284	0.9996541616577076	1.40794629338408	0.49461621187018395	9459	3
cg05835265	6	32906923	-0.2399772987752	0.21201788168772093	0.25768786523479753	3.591116843109668	0.1660347090939187	9443	3
cg05835276	12	57619364	-0.6503632709820383	0.44188556107944726	0.14107727633372447	1.280743083740683	0.5270965492197052	9276	3
cg05835346	16	54620105	0.0362345889399279	0.06776109494056633	0.5928294430272718	1.1894319354528193	0.551719249688018	9454	3
cg05835414	18	18687151	-0.06586292953768018	0.09891850043280757	0.5055196094858289	0.612098457482962	0.7363503689618713	9208	3
cg05835431	7	894082	0.2569113975837312	0.21742778325914253	0.23736677433354816	2.0543537498094913	0.358016259897496	9452	3
cg05835456	15	43785425	0.14686472814211443	0.5399015896937651	0.7856056475644837	2.39031682490426	0.30265600590439384	9455	3
cg05835744	10	99185929	-1.0285407996444638	0.7089547539882014	0.14683978616324836	1.4285484282760368	0.4895472893907133	9407	3
cg05835761	10	73648991	-0.356063649352168	0.691310243631677	0.6065137260428923	0.488000768639168	0.7834873331532787	9453	3
cg05835802	12	110906488	1.0170088628910336	0.6764542772983356	0.13272544903753175	3.233116232088088	0.1985810169968408	9434	3
cg05835982	3	129693791	-0.48876666348818965	0.3979581634778277	0.21937713549718008	0.05503194003762165	0.9728591458505341	9456	3
cg05836043	18	7011388	-0.010627456906103	0.06044450353365342	0.8604340010639016	2.6440816557013616	0.2665906807298197	9458	3
cg05836145	7	20827117	0.1327237224449504	0.18662784710917735	0.47698023644947696	6.952865002352002	0.030917512712414805	9445	3
cg05836184	7	114686942	0.02051845536775418	0.1102334611820889	0.8523378278873011	0.32864139770783884	0.8484698749274568	9253	3
cg05836725	16	85718684	0.07410928968361653	0.2495551942956307	0.7664928283172716	0.6636949252486464	0.7175967748352996	9456	3
cg05836788	1	6551105	-0.07160461800412807	0.3186395145859572	0.8221972359098346	1.8056455553889852	0.4054236222393495	9457	3
cg05836943	16	28888925	0.06764512114734766	0.2463054109221476	0.7835934462702516	0.0466793843010242	0.9769305717556944	9459	3
cg05836951	8	77594834	-0.04128145010880383	0.18665782850014198	0.8249669993433628	0.5096533556449436	0.7750508198160521	9450	3
cg05836965	14	33403068	0.10439255827482335	0.2620480236883321	0.6903560984481719	2.038789037128429	0.360813339826987	9424	3
cg05836974	14	77738893	0.2946785954182446	0.18059599164845708	0.1027425648735861	2.063439956450103	0.35639344413947494	9442	3
cg05836979	12	133377847	-0.0019120731336976604	0.24987405982345967	0.9938945293284833	3.2913291116475776	0.1928843377821509	9456	3
cg05837075	14	53162160	-0.5497542489443046	0.6632292058678195	0.4071579576279166	0.4725907016214259	0.789547446014194	9458	3
cg05837235	17	77043815	0.9205787764091008	0.6631749484190891	0.1650948299233417	0.31188873299594305	0.8556067894490109	9413	3
cg05837253	5	42424075	-0.39302804943030384	0.333494240041826	0.23859125423362218	1.6593895787550583	0.4361823935074719	9417	3
cg05837401	3	125899086	0.1288443595450206	0.2653873672991921	0.6273249388354807	0.35696528844669084	0.8365385755280808	9455	3
cg05837435	10	118609965	0.0503705838581842	0.1253057820725586	0.6876977728291218	4.758746319289256	0.09260861013393472	9451	3
cg05837666	9	130547324	0.13339184379185956	0.5280085603571045	0.800552621226374	1.872162127678717	0.3921616844731624	9459	3
cg05837683	11	8038523	0.08207683412816737	0.13520801589906892	0.5438235807973933	0.8590935223283728	0.6508039975337501	9455	3
cg05837727	11	32355149	0.15996611423363813	0.6016839280302501	0.7903439278401571	0.2183973814786502	0.6402637557058716	5562	2
cg05837769	11	65358078	-0.32266441842629334	0.20441948219566256	0.1144639656656016	0.20585040842688063	0.9021944513015715	9454	3
cg05837855	3	197295287	-0.13981487251255167	0.08910090741536274	0.11660728250303054	0.03662806756477756	0.9818526490383188	9454	3
cg05837890	20	4702538	0.06527459481614185	0.18163743341679886	0.7193201659253277	0.8901912778623391	0.6407629912141455	9438	3
cg05838101	22	28501558	0.08211368489985835	0.13881508344965446	0.5541634370615349	2.427709797036298	0.29704997197696903	9457	3
cg05838104	1	2559371	0.0473069221644216	0.057328877189016664	0.4092666409487628	4.229808467736672	0.12064484268983948	9456	3
cg05838155	17	37557276	-0.03807605433821307	0.34217977780415143	0.9113982803931994	6.970401827702817	0.030647600283188612	9413	3
cg05838160	12	50557287	-0.001572242156052909	0.22208267922881256	0.9943513953107757	0.7708894136233188	0.680148102446067	9441	3
cg05838289	16	31415135	-0.2809369417304019	0.2668167008585707	0.29237714173831886	0.34091993660251746	0.8432768467576162	9456	3
cg05838308	5	135367668	0.24100434205880072	0.23192925359048946	0.29874488827396506	1.7561809445388237	0.41557570784584413	9447	3
cg05838357	8	135708904	-0.2343130745094577	0.23451054672388652	0.317718187716582	6.321127728932646	0.04240182545587777	9452	3
cg05838553	5	133481549	0.1705109046400495	0.20705109345888925	0.41021183201524325	2.0860962587940626	0.35237894667525005	9453	3
cg05838627	10	79800041	0.19015554317220068	0.14133594399968016	0.17849115324317222	0.07958630021185217	0.9609881989020471	9418	3
cg05838751	16	942079	-0.17697958276230608	0.2782824826742359	0.5247953381071444	0.6081512351327111	0.7378050733170582	9459	3
cg05838956	11	6704805	0.3752059375026051	0.42735804281128464	0.3799620354325932	2.896776402907736	0.2349486730013179	9428	3
cg05839201	16	30194815	-0.994165096732391	0.4674457120437603	0.033436427556452125	0.2545051474519052	0.8805112505020682	9459	3
cg05839235	5	32712237	-0.5996351597996624	0.2826892720270125	0.03390655954293086	0.7216268631596721	0.6971090448684029	9458	3
cg05839347	2	3648246	0.05325388495376642	0.3691456934478172	0.8852931798527099	0.5667677791085104	0.7532305750006828	9451	3
cg05839365	12	133166658	-0.07474985884235309	0.08800840508285264	0.3956870721731341	2.321095464872854	0.31331452134900317	9451	3
cg05839377	5	43007632	-0.16135644585415893	0.35809626124530053	0.6522813481145832	1.540599948336634	0.4628741971810587	9441	3
cg05839492	2	242888870	-0.13574471959113077	0.13566665192851504	0.3170321099871668	3.4848774132013896	0.1750928793687833	9436	3
cg05839533	17	39642907	0.2534228761434674	0.1476074247096592	0.08600278268392558	0.09026820442201913	0.9558692890527263	9459	3
cg05839536	3	69785105	0.2706545111494674	0.16927198218730313	0.10983555247417727	0.9475687196684071	0.33033893184111907	5488	2
cg05839570	3	46730941	0.06669861277443748	0.24747962567041357	0.787536070039332	5.953083901410651	0.05096878203160256	9458	3
cg05839636	5	137878905	0.5388396918143741	0.4964263667617298	0.2777280226158791	8.252033481280227	0.016147068858100504	9458	3
cg05839709	11	109962727	-0.0012989290827392446	0.07083823192297538	0.9853703662873541	0.8925009216095273	0.6400234511967844	9457	3
cg05839748	2	133036695	-0.2625286347121699	0.23784970374276843	0.26969790692549855	0.8732241022462124	0.6462220839189815	9384	3
cg05839767	2	119914248	0.1793459477018932	0.2619986943460198	0.4936405968879706	5.562500651889021	0.061960987494684955	9458	3
cg05839875	5	39203190	0.149868	1.07439	0.8890619728386193	0	NA	1079	1
cg05840031	11	31832353	-0.2813753324453485	0.3320704811101039	0.3968077666891194	0.8949373147215967	0.6392442515382866	9457	3
cg05840118	16	57481753	0.9809998341552641	0.8705340442503356	0.2597871824869935	0.4159729088374232	0.8122180386028912	9456	3
cg05840338	14	20890590	0.28418337952682227	0.21032703131122013	0.1766473704896083	3.8812933232470797	0.14361105198818555	9456	3
cg05840412	13	49145436	-0.006329786884281287	0.24509848195431252	0.9793965354623939	2.800276366341992	0.2465628907453964	9453	3
cg05840541	22	50482925	0.09549792826700423	0.09548420614293904	0.31724096518458744	0.6851629605329916	0.7099352713137436	9459	3
cg05840553	9	130212635	-0.521125387111416	0.6787819666486169	0.4426440130797774	4.851614966650198	0.08840670327372618	9450	3
cg05840573	18	24124045	-0.05671916338444181	0.20670640523750902	0.7837812362602357	1.564075758994274	0.45747278631642563	9457	3
cg05840612	3	46530275	-0.4168851724900374	0.48237940363478937	0.3874633535260784	3.624483028285069	0.16328771456431182	9401	3
cg05840707	5	173639013	0.1800602197607379	0.1351936006885576	0.1829031080446261	0.47487441953762305	0.7886464087167745	9453	3
cg05840750	3	151987978	-0.6883549911599174	0.7828223538165301	0.3792252750063052	1.6026200448753363	0.44874071848395	9459	3
cg05840833	6	108843670	-0.24203786023606252	0.17954824157210877	0.17764614694830574	1.4558421330400635	0.48291188894279163	9446	3
cg05840931	12	53401055	0.13323743220846737	0.23090153703504637	0.563918258570036	0.42184280127602136	0.8098377171076895	9302	3
cg05841219	6	31840947	-0.3220701167347652	0.15658078271855788	0.03969639607594414	1.4299283061266956	0.48920964814928414	9424	3
cg05841263	2	54858240	-0.19496157825044905	0.2582748350928622	0.4503324396255365	0.0029267459353127627	0.9985376972404633	9456	3
cg05841303	19	36359302	-0.19162345233224062	0.5954448977494267	0.7475924013902906	1.282308347508854	0.5266841880388464	9458	3
cg05841486	12	111855929	-0.28992977216935567	0.2446929143128106	0.23606807672079508	0.8092913034099918	0.6672131948328651	9456	3
cg05841627	5	180631909	-0.6052361072355131	0.8264034979602978	0.4639405660225755	0.11398361229600948	0.944601809262233	9433	3
cg05841659	7	64712472	-0.29247665403468887	0.20933184120269432	0.16235601389483365	3.6052451318137777	0.16486594894692172	9414	3
cg05841809	15	90119362	0.47358729090336504	0.711667385036753	0.5057553197321305	1.8198371747839766	0.4025569959145065	9459	3
cg05841929	15	59730852	-0.1442927356458681	0.11339822222789545	0.2032158846050899	2.9346814827656402	0.2305377302126476	9453	3
cg05841967	7	117824643	0.28697312396461855	0.3463714279342261	0.4073802104924322	0.08274075315087621	0.9594736975476239	9443	3
cg05842113	17	38075648	0.17968799896936952	0.23911183700405964	0.4523632397897797	3.4761267395708053	0.17586064808853435	9458	3
cg05842169	3	107602025	0.4645047266651178	0.26111701966927914	0.07525385951056429	0.841443605049275	0.6565727328808655	9458	3
cg05842175	6	166344407	0.0014337623255406401	0.1335129208420295	0.9914318791830493	0.1039781238308628	0.9493392507391084	9456	3
cg05842348	14	37133116	-0.10943849028710058	0.2849258727973032	0.7009083306964383	0.04667809137465627	0.9769312033055465	9428	3
cg05842370	22	41682224	0.18548869052214995	0.41734643144803246	0.6567188831326303	4.255600131432899	0.119099015869384	9449	3
cg05842391	11	110166535	0.5142817312167888	0.5377577378922138	0.3388981429058906	0.9646930011857499	0.6173331184095407	9454	3
cg05842420	2	237073843	0.06174888449644991	0.09004736520150776	0.49287844890934357	5.075830549344777	0.07903098607080074	9451	3
cg05842457	4	7044863	0.2155638997118161	0.8033948498658363	0.7884558929287376	0.3685944064036373	0.831688586580765	9362	3
cg05842480	19	7795192	-0.07605721798747765	0.1494666913976655	0.610852247482423	0.09174129050245466	0.9551655093943376	9455	3
cg05842548	2	127821711	-0.05739603899260982	0.27375086207154176	0.8339289603885158	9.577257346118254	0.008323864298194013	9458	3
cg05842620	17	74985055	-0.4493832208183147	0.25528312463496944	0.07835142035502393	1.8636508734750603	0.3938341345036878	9458	3
cg05842762	3	188590543	-0.24873109795839893	0.26745182154320335	0.35236933458454595	0.9513970043406026	0.621450820078586	9454	3
cg05842815	5	440159	0.05140013832544142	0.31199902260554624	0.8691450508476414	0.2675963854114253	0.8747665810684383	9457	3
cg05842855	6	28603263	-0.022009345178390767	0.21443332124115871	0.9182490315688945	0.6833240735637571	0.7105883168466773	9446	3
cg05842890	17	4643958	-0.061744400526255384	0.2868035020296209	0.8295453721861349	1.0752845468430416	0.5841238344031057	9459	3
cg05842943	6	467105	-0.17725099999999996	0.416181	0.6701815692037743	0	NA	1088	1
cg05843106	4	186030462	-0.21019215914296854	0.25679745839632834	0.4130640973542593	2.798220936119584	0.2468164174083544	9458	3
cg05843257	22	24951377	0.4241456824285298	0.4215836225800005	0.31437842185521253	6.831785256698371	0.032847073382696	9455	3
cg05843339	6	143268816	0.34286162994894304	0.5960497432217123	0.5651403664549437	0.589949255295925	0.4424387420500755	5561	2
cg05843340	5	68628618	-0.043739785541723974	0.18065018070750571	0.8086839054117906	4.25900821998614	0.11889623869275238	9418	3
cg05843387	2	86850888	-0.2609238536576907	0.7087401062615968	0.7127601451693626	5.379378046032604	0.0679020520641484	9395	3
cg05843430	2	198299934	-0.32965948271654105	0.932252974170786	0.7236267502352562	1.2928583763023136	0.5239132361951664	9421	3
cg05843457	1	158147849	0.01901462073748398	0.044370603970666084	0.6682573271419949	0.6770488501894192	0.7128213684468213	9456	3
cg05843574	15	38746242	0.025741629203884953	0.23014306467701584	0.9109419029557331	0.06833460483076625	0.9664098084166016	9392	3
cg05843596	12	122212949	-0.09711013850336513	0.2481528916688767	0.6955519345266349	5.9995647931372105	0.04979790338360542	9450	3
cg05843621	17	80231999	-0.22870192973951375	0.2877549179281709	0.42674133310439233	0.05336847540772169	0.8173022321893898	5395	2
cg05843800	3	4508875	-2.031708368180601	0.9114117274422123	0.025801378033413147	3.1711082083253443	0.2048342621483967	9458	3
cg05843841	11	76381791	0.621757046115541	0.5896122931268228	0.2916456145043411	0.46878962018601306	0.7910494399320975	9429	3
cg05843943	17	1381031	-0.06693523366738996	0.2588537576641365	0.7959568449171783	1.3461621882221375	0.5101343818691647	9459	3
cg05844193	4	25033206	0.1532597062989363	0.12390110419844906	0.2161049402049821	1.7045260468184844	0.426448775581834	9458	3
cg05844242	14	72977016	-0.0613461013602945	0.17124116767989417	0.720160807363176	0.5941224075942565	0.7429985366386076	9431	3
cg05844247	20	21694428	-0.10781258516683857	0.20775357723607218	0.6037994146869794	0.18366631442413925	0.9122573404067469	9457	3
cg05844321	3	13663398	-0.230339985064899	0.2094924783522678	0.2715437805239796	5.9733041466489984	0.05045607751542504	9458	3
cg05844390	8	22090700	0.28688728233332517	0.20074840960661433	0.1529787428999803	1.9154000700731626	0.38377453969527975	9436	3
cg05844409	13	21256174	-0.1608741050926689	0.12873780929942782	0.2114362251751458	3.887532808064585	0.1431637206410349	9450	3
cg05844420	2	171621820	0.21294607084671954	0.362219737639302	0.5566048146041718	0.8251053934548744	0.36369168482766157	5561	2
cg05844473	22	30792924	-0.09003356929775767	0.5679041666089152	0.8740340193252875	2.9558146738705893	0.22811455615418688	9444	3
cg05844572	17	80300263	0.10734223814434074	0.21569853317586665	0.6187312028774079	0.34913905194752015	0.8398184630029586	9457	3
cg05844583	2	228582789	-0.3223272040062473	0.5387799015789376	0.5496704986603148	0.978814386343993	0.6129896709597416	9349	3
cg05844788	3	10336053	-0.38250402261263716	0.2818369707149268	0.17472343481557634	2.634919663487208	0.26781473314949616	9454	3
cg05844789	1	228464394	-0.11868954106232914	0.08902967126600184	0.18248392964997176	4.647288399248825	0.09791610879465357	9458	3
cg05844798	20	3062344	-0.5063768627682046	0.16866250780022335	0.002679405869264845	1.1793677687683104	0.5545025439451277	9445	3
cg05844832	2	212786221	-0.08993776357969559	0.08339825600944079	0.2808494874099639	0.7228914123062583	0.6966684198571944	9395	3
cg05844852	14	64010466	-0.025816639133892778	0.649100239280519	0.9682741323885921	1.9787136790961766	0.37181575132338823	9381	3
cg05844859	3	132444827	-0.004756048159146464	0.1416826170631422	0.9732213808864757	3.1618369341914248	0.2057860037064766	9458	3
cg05844895	16	88969569	0.2534094293291183	0.199581423925985	0.20418991417362894	0.6542881490890423	0.7209798606983481	9457	3
cg05844937	6	1614141	0.4022457634200696	0.25937640294523595	0.12094514956558747	0.03181221836883212	0.9842197249099192	9457	3
cg05844977	9	36277400	-0.037175616260499554	0.09852993379004464	0.7059486190672661	0.6147178749125709	0.7353865957353558	9450	3
cg05845030	12	91573247	0.323704793608359	0.17394923472980447	0.06275613774831816	2.652645754912477	0.26545156682224513	9455	3
cg05845141	19	18120614	0.04857015838749327	0.18715521290070933	0.7952355468183521	2.26115925041194	0.32284607245797653	9456	3
cg05845178	3	9957531	-0.07966220856666359	0.5221157404539873	0.8787328378546457	0.1286788003855405	0.937686694472524	9452	3
cg05845217	5	4223202	0.0340595529064281	0.11040384706546567	0.757702133941529	3.3131228892236093	0.19079390887518172	9454	3
cg05845236	13	67804635	-0.7348854448897695	0.6312838771787285	0.24437842846269392	0.16676029044648338	0.9200013466195303	9445	3
cg05845292	16	11762143	-1.479450037832742	1.0641754631740987	0.16445865164995335	2.033400179570009	0.36178683659363087	9439	3
cg05845319	3	37034066	-0.39053654330172227	0.5146454806115734	0.4479448255651663	3.8579419145581744	0.14529763905790724	9450	3
cg05845357	22	39052748	0.9046101194197306	0.7594472014222488	0.23359750253908118	2.60873987947882	0.2713434439194865	9455	3
cg05845376	5	140683632	0.025868089097037826	0.04589209725155334	0.5729773934350813	0.2919563490940119	0.8641765640237955	9391	3
cg05845403	13	96293882	-0.06740077541195143	0.07800625723958005	0.3875641645702167	0.6368173820763041	0.7273054844325106	9450	3
cg05845435	10	25273116	-0.13724566783883851	0.24037000066289724	0.56801544253912	1.0731944894259728	0.30022499953714543	5544	2
cg05845531	5	124606359	0.0766468015410693	0.13243401951980466	0.5627547507044713	1.1190613188389569	0.5714772183654167	9451	3
cg05845533	17	64672205	-0.03775513468189554	0.18872704496793125	0.841440278050685	2.46706429352016	0.29126197858472225	9459	3
cg05845615	10	35606672	0.2841863860344689	0.23501428144544645	0.2265743865318154	0.808081439020016	0.6676169356809467	9456	3
cg05845650	16	3182754	0.1418944039645755	0.21122788664936898	0.5017366213917087	0.27080483890490326	0.8733643821451617	9457	3
cg05845757	1	36039885	0.555228057308394	0.4434456007094219	0.21054179128675313	0.1552018899951957	0.9253336118827244	9376	3
cg05845765	7	101880148	0.09104174937448582	0.18031296787101928	0.6136223276351891	3.4627240319803763	0.1770431101331085	9451	3
cg05845831	2	232476255	-0.14467327403955485	0.0938176654970692	0.12305692964156333	0.925513748038075	0.6295456728126352	9443	3
cg05845840	6	27486846	0.07976050917874054	0.4133173330262463	0.8469774162775976	3.286501160124269	0.1933505183462706	9458	3
cg05845879	17	76507938	0.04529863560049285	0.2700329224273633	0.8667781736118083	1.551606771884208	0.4603338066938143	9457	3
cg05845928	17	6458752	-0.8578856883914684	0.4886525013209627	0.07915415969553112	0.8792580825760656	0.64427537632289	9457	3
cg05846044	6	30080189	0.03585977571063473	0.15624562411941778	0.818473332460284	1.2566849652005252	0.5334753132001627	9451	3
cg05846056	1	59762542	0.5262121909756176	0.5122401303843243	0.3042903374315484	2.029087111526309	0.3625678840904548	9449	3
cg05846057	1	65718102	-0.054050962050118646	0.1717969444880621	0.7530492753749903	2.772626592228845e-4	0.9998613782792674	9444	3
cg05846102	12	3606988	0.07128670351067426	0.3162822636392673	0.8216762737692908	1.4671771297512906	0.22579160768505735	5562	2
cg05846166	16	2770814	-0.01884947316562306	0.14585515508377445	0.8971723414843782	0.17201377598909184	0.9175879108578583	9452	3
cg05846336	12	113595314	0.06160863917737528	0.11844424974672824	0.6029598394636537	3.6446571991113212	0.1616488967837409	9341	3
cg05846337	11	126763432	0.10362664687085921	0.07282650709834118	0.1547579408775643	3.3962349019509297	0.18302775866033746	9449	3
cg05846365	17	62971706	0.43300199487785435	0.5568904081856696	0.4368429694202714	0.1404412237204152	0.9321881454588381	9410	3
cg05846378	5	8943587	0.12148533403903156	0.07621746121716726	0.11095160816808358	0.07439524539018133	0.9634857098908072	9456	3
cg05846476	6	80655418	-0.07706292974705141	0.10699487696233402	0.4713718339491042	1.667033631350197	0.43451847472514854	9458	3
cg05846633	11	69934109	-0.026933744106900095	0.05864212798033131	0.6460259138602306	1.7176044529493306	0.42366923832526093	9445	3
cg05846716	20	17208109	-0.1939238844947837	0.19322739872362896	0.3155692906464883	1.9933877870028893	0.3690977025238037	9454	3
cg05846798	10	131142538	0.25041648014725365	0.22231685574846605	0.25999858030028816	0.8045595875178047	0.6687935952358622	9457	3
cg05846851	16	10172054	0.07241800652751125	0.13912994101884482	0.6027107595320456	1.1258436829044045	0.5695425174060577	9453	3
cg05846868	1	37784177	0.22049099539603223	0.15403146391984834	0.1522963478506286	0.1888867613537364	0.6638447758077187	5558	2
cg05846894	10	103348049	0.029973615269170504	0.7538429061097748	0.9682835977535865	0.43757627540659444	0.8034919297679008	9452	3
cg05847038	8	24298771	0.13723054897510759	0.16963967080536782	0.41854208518046787	3.6553654018895356	0.16078572501750116	9455	3
cg05847060	14	22457536	0.015857612231795437	0.10748641419671406	0.8827126628829126	1.6173811568196506	0.4454409545193926	9454	3
cg05847075	12	76706337	0.056712694739275385	0.052864919518229546	0.28336757500788623	0.2563994152577197	0.879677683257039	9456	3
cg05847233	18	12374049	-0.35630637871967197	0.25683618911574435	0.16535323020825035	0.9489964268828863	0.6221971883325601	9457	3
cg05847519	16	83829911	-0.03381253005869461	0.0669667940008652	0.6136186297882522	1.2749500827073135	0.5286254978781988	9452	3
cg05847586	2	45235512	-0.011463696801032873	0.38371568056528255	0.9761663474002408	0.06266008388607548	0.8023399195381462	5558	2
cg05847778	2	170336167	0.24645243510494078	0.6994664389246934	0.7245806882641799	1.364896442026362	0.5053781990379286	9450	3
cg05847784	12	108237749	0.39379378326981107	0.43181785379758114	0.36179809714898065	2.690948928152081	0.2604161204494257	9457	3
cg05847790	2	25704759	0.2531521272272018	0.27848431356936554	0.3633313872257923	0.17209997542362704	0.6782521970485313	5561	2
cg05847835	2	139541515	-0.18801714982994633	0.1598794582524308	0.23959760811414912	3.501145302577234	0.17367446006516318	9454	3
cg05847960	20	10152774	-0.11928675040334283	0.2328018337376856	0.6083738237547718	4.138833797593186	0.12625938224239935	9451	3
cg05848045	6	21770733	-0.1377557498601053	0.16160119030409398	0.39396844672862574	4.351068802722413	0.11354745753829035	9446	3
cg05848070	12	76479002	-0.31371900489146753	0.6825551057947427	0.645785817009763	0.11790381867449864	0.7313191817153982	5557	2
cg05848120	18	44676992	-0.07292057454518118	0.6818949065419837	0.9148380534995524	0.36474384322401743	0.8332913637085266	9452	3
cg05848175	1	153330257	-0.12296182098994358	0.2661262217398837	0.6440503145543106	1.9886996401885875	0.3699639094626282	9453	3
cg05848320	12	56843372	0.18597188528416125	0.24563989758919724	0.4489950296257669	0.37910006067254665	0.8273313241976603	9308	3
cg05848389	14	102508999	0.26592976566831633	0.5049209478293163	0.5984185765485325	0.2396754305217156	0.8870643820486194	9447	3
cg05848485	14	69618217	0.21190156860318662	0.7164834692170899	0.7674193228418899	0.5334567966190252	0.7658810578093874	9458	3
cg05848509	17	72857354	-0.05597122380119453	0.2773178644840871	0.8400491786991424	5.3673983954488635	0.06830999402382801	9456	3
cg05848545	17	29335528	-0.14824237103925575	0.30706040332448	0.6292525322859929	0.4837609569225783	0.7851500142817884	9452	3
cg05848579	16	1308103	0.24186550758416378	0.13711905184707562	0.07774732842428655	0.694181478021131	0.7067411963512777	9431	3
cg05848640	10	133949917	0.8499461336438886	0.9528208549290702	0.37237609525219456	0.07462198588631735	0.7847223470529793	5556	2
cg05848660	14	74975983	-0.1734218686592061	0.17689924329520076	0.32691702049271243	0.8422971942480939	0.6562925709743994	9457	3
cg05848785	10	73480942	0.1050401625202934	0.24166574632535157	0.6638160580921724	0.41859406116625403	0.8111542622334297	9458	3
cg05848811	11	47270335	-0.22514182690230508	0.574310095383069	0.6950424285555126	1.1242053388241953	0.5700092618578694	9452	3
cg05848834	11	43543746	-0.05747136413576154	0.2270276349264097	0.8001546225392183	3.17140380328648	0.20480399039761654	9451	3
cg05848863	7	16794078	0.2092102208140125	0.4334586166368735	0.6293419451235535	2.1352054508250196	0.3438317894310706	9432	3
cg05849013	16	12411139	0.07200173458441841	0.2416595652700468	0.7657436402135211	0.3866194957934615	0.8242266321295929	9452	3
cg05849109	5	180531288	0.375481546821649	0.27942033132110544	0.17901711466904624	0.5592925197877479	0.7560511397686018	9458	3
cg05849176	6	100754688	0.32777955556767785	0.1599364146682601	0.04041943306412905	2.274069751578587	0.32076873224981767	9455	3
cg05849260	11	18344367	-1.6071620483276936	0.7520175660654402	0.032587122446852475	2.053714921435208	0.3581306336354595	9425	3
cg05849324	6	18122474	0.09515829516891203	0.09715257332469353	0.32734646172674636	3.667155899166911	0.15984064167871836	9453	3
cg05849566	5	177503187	-0.10042198580344493	0.2717898945616633	0.7117670835940304	5.615877964462243	0.060329203908571674	9367	3
cg05849612	8	98969923	0.03974536773616685	0.1477644464135599	0.7879467037361025	0.6781315633423157	0.7124355823445233	9453	3
cg05849676	12	10171151	0.003161899246670178	0.17454851117291573	0.9855473266055915	0.23837969526368266	0.6253788412009436	4923	2
cg05849772	16	303182	-0.010574646271764066	0.06591645868769809	0.87254631677982	0.06668633602091653	0.7962240223308782	5558	2
cg05849857	13	39261425	-0.06878207226061091	0.3505065874915658	0.844425314423978	2.325863816026118	0.3125684142979274	9437	3
cg05850205	8	67350187	0.387888183180497	0.22753282039505235	0.0882397420223076	4.251166138167346	0.11936335089319343	9455	3
cg05850206	12	64238366	-0.3717983976841435	0.664184571925788	0.5756283177094681	5.79820686528595	0.055072574200739535	9447	3
cg05850280	9	140056489	-0.10005166284827251	0.2015468274243905	0.6195988635001219	0.9487663635216338	0.6222687648375189	9455	3
cg05850327	13	20768236	0.06042866555380233	0.15749131931621155	0.7012043598859292	1.0400794060234189	0.5944969441824905	9386	3
cg05850338	17	79933123	0.011849591080102364	0.12338217943977427	0.9234890191807351	2.3117338650707193	0.3147845216341705	9457	3
cg05850377	6	163837794	-0.12864339445380055	0.5688000871966686	0.8210721030892174	0.42411153626167764	0.5148925648035714	5558	2
cg05850404	16	89692491	0.11730803333076187	0.24311112762088619	0.6294305996692005	1.185751810660986	0.5527353821193061	9458	3
cg05850431	11	93753348	-0.3030915507370768	0.2046407979098339	0.13858244727590524	0.48721518796232083	0.7837951398558105	9453	3
cg05850565	14	91949673	0.050033134132144524	0.16572860911135825	0.7627298273452765	4.019376012877008	0.13403048479452087	9458	3
cg05850716	14	79220477	-0.12216615956037213	0.2329873738526696	0.6000374242568776	4.233458437615561	0.12042486845479515	9459	3
cg05850762	16	3086396	0.5995563752870003	0.7461912642696836	0.4216922275954898	1.376727475108742	0.5023974509664122	9458	3
cg05850869	12	133308364	-0.23221239273384356	0.20109297865420592	0.24819225627391509	3.408342919631587	0.18192305431037586	9453	3
cg05850870	2	75121844	0.07248773358542836	0.06750608731036077	0.28291434189403836	0.8204806235742382	0.6634907863199718	9458	3
cg05850884	6	30174845	-0.1877236616269818	0.1504980427464244	0.2122693667632953	2.16249761203254	0.3391717014016279	9455	3
cg05850971	6	32135027	-0.14698271631264473	0.1864102745734399	0.4304098980691543	1.2411759259255066	0.5376282391549445	9448	3
cg05851042	20	50386166	-0.12862387513681028	0.27147596852005096	0.6356463142056724	1.0403938404651405	0.5944034863718971	9457	3
cg05851148	5	179225977	0.3848100644867925	0.31112127424891	0.21614311393800414	0.10796299761908204	0.9474496352857987	9454	3
cg05851163	18	65183566	-0.41794163449919147	0.5907147858026502	0.4792443251146592	0.24296275977477894	0.8856075433075296	9456	3
cg05851240	18	72201663	-0.1347951115434181	0.2867002683127596	0.6382404272067919	1.4914591823864254	0.474388064296157	9459	3
cg05851395	12	124416206	-0.04299271618041086	0.21592402026083518	0.8421763928383795	1.7884272785594657	0.4089290379734911	9459	3
cg05851442	7	27153212	-0.08712852898182435	0.24517873107354798	0.7223143657226375	0.16666944209869675	0.9200431378698404	9409	3
cg05851542	3	9989156	-0.06053874413055878	0.1332812050928565	0.6496718114881723	2.6894457025141865	0.26061192611962397	9455	3
cg05851730	5	45204945	0.11766745283216057	0.18456647230714401	0.5237768890259105	2.7803475479880335	0.249032025581667	9455	3
cg05851813	8	146126851	-1.4184992865537729	0.8554059451833053	0.09726173850183283	0.027821392499318504	0.8675294177011519	5561	2
cg05851844	12	16035312	-1.1885812594062393	0.8667847353174644	0.17029606892538124	0.1656417546599181	0.684014525665131	5554	2
cg05851887	22	28199970	-0.10347913427822936	0.23162812894939472	0.6550578592224101	3.514203210186041	0.17254424112685132	9457	3
cg05852040	7	77044873	-0.4107640421913488	0.4045104726700806	0.3098867958438635	0.6814065102161999	0.7112699426154029	9450	3
cg05852052	16	11946115	0.008837900838673328	0.05279259948222078	0.8670490704899887	1.9556700927528072	0.376124510156003	9440	3
cg05852143	12	5540116	-0.27335585624423114	0.2564434452040078	0.2864463050918375	1.0222928412247674	0.5998075527620481	9435	3
cg05852177	6	28954110	-0.020939340031241357	0.11927395297738051	0.8606422325183067	3.2443298960015188	0.1974707221317645	9446	3
cg05852231	15	35087637	-0.45778498330644046	0.41765153643834935	0.273038017152305	6.725902702392185	0.03463289412827101	9447	3
cg05852276	5	140579470	0.010709376223594802	0.04067177990839417	0.7923099499887603	0.010161129790359167	0.994932319345672	9377	3
cg05852395	17	72589093	-0.03165373836803731	0.14590133067875533	0.8282449358336162	1.3119657419306474	0.5189317688830763	9455	3
cg05852409	20	30822553	-0.26036096252954893	0.27356668249461064	0.341235147493412	0.19070077740672464	0.9090543562812086	9457	3
cg05852416	14	35874177	-0.06287166044862647	0.7184556348148838	0.9302665709203514	0.8240099890081793	0.6623209680790777	9456	3
cg05852452	2	240748255	-0.6070414687952062	0.26011223718985294	0.01960790281286158	0.15588521174153513	0.9250175155948571	9451	3
cg05852477	11	1037640	-0.5700487243168936	0.3630271971268881	0.11635358678719761	2.493936341311476	0.28737474861683243	9428	3
cg05852521	12	63327207	0.059680829471404774	0.5667466039743997	0.9161343859558795	0.39500331974874725	0.5296810992549604	5557	2
cg05852523	16	82659960	-0.06332505076869858	0.10290237635531564	0.5382974672835413	1.5347205477148989	0.46423691060558103	9452	3
cg05852537	20	33759753	-0.22250246557217285	0.4625775794219563	0.6305124273567878	1.0190856919016948	0.6007701605559141	9455	3
cg05852568	2	95537405	-0.015736810968878925	0.03752765080508756	0.6749683315907726	4.408841232475427	0.11031442117695828	9442	3
cg05852623	17	42219219	-0.716975599527647	0.5940898572151312	0.22749104746740303	0.7563967078630996	0.6850945959811052	9455	3
cg05852732	8	11832565	-0.016969506495291085	0.18730438375581973	0.9278115802317052	0.6998080794824868	0.7047557150147642	9451	3
cg05852760	7	23508224	0.20777410682951505	0.44204834771713075	0.6383366195095168	2.61726049365172	0.2701898965003774	9443	3
cg05852786	13	111466326	0.03767058663456978	0.09144835963534462	0.6803886163875363	3.5408455088962603	0.1702609950156441	9458	3
cg05852824	15	26543817	-0.1644799496904413	0.15451709397092694	0.28711250105660113	0.5268985074400206	0.7683966147196171	9456	3
cg05852888	5	141075426	-0.09916268285389598	0.2457683227630441	0.6865949055303144	0.28723540142018655	0.5919976211916974	5560	2
cg05853013	6	30882213	0.005777293838188269	0.574129015081896	0.9919712544683746	1.3778115836254352	0.5021251980833168	9439	3
cg05853130	2	138019701	-0.10936177126329225	0.0612490044950667	0.07417582290603841	2.7219828648394544	0.25640644123758194	9447	3
cg05853194	13	73330130	-0.003592318108660578	0.2145618198517006	0.9866419791952696	2.1118366535903332	0.3478728196449289	9456	3
cg05853285	11	44339621	-0.08127687222639668	0.1663654600731758	0.6251644617223144	7.858645376121789	0.01965698195381257	9456	3
cg05853503	17	79146661	-0.1480252042241282	0.21653131919440166	0.49421496600054116	2.8875717972516415	0.23603247001153174	9455	3
cg05853632	6	30043273	0.3326566761139526	0.35096297766052637	0.3432110190986441	2.492176322546136	0.287627752398481	9445	3
cg05853656	16	1962215	-0.10633474090283287	0.1617202079546565	0.5108447482069165	1.8174964136622789	0.40302841661415767	9459	3
cg05853782	5	2205787	0.17543143110629733	0.15926068127161597	0.2706632888259203	1.7041305994131264	0.4265331029492298	9459	3
cg05853788	11	45924434	0.1821924333939104	0.18600809254867892	0.3273396083815859	0.6419062723552679	0.725457247893122	9457	3
cg05854114	12	77719408	0.27741242061455124	0.5250267740024994	0.5972372367626795	3.3414258926404234	0.18811290341692297	9412	3
cg05854193	17	27224804	-0.4670198759330757	0.5856354024059081	0.42518484885441493	2.5275817594483265	0.282580763792254	9459	3
cg05854207	16	88569268	0.22544319118785808	0.23681714580971763	0.341111398093112	3.9473517366406106	0.13894517219294053	9456	3
cg05854217	2	1595819	-0.0209625487988946	0.10783785920680648	0.8458709017021059	2.197750210459093	0.3332457393239368	9458	3
cg05854261	4	184297631	-0.29841631245651906	0.2837387390890398	0.2929238175263287	6.15443966640542	0.04608720883019551	9446	3
cg05854349	15	44828890	0.23097452738651744	0.6678544888398841	0.7294587636143804	0.09029357651490368	0.9558571629274489	9459	3
cg05854427	2	241992491	-0.47043783809290524	0.2144137022729145	0.028230657068028624	1.5048499671579203	0.47122245937184204	9459	3
cg05854509	6	90126247	-0.09632946891651017	0.15998953059263155	0.547108520818039	1.422281555272355	0.4910836605403258	9454	3
cg05854644	17	26699187	-0.38411252884839575	0.5997947726339333	0.5219082955259374	0.5055636456357632	0.7766373078799773	9456	3
cg05854694	14	61123243	-0.06467168282301504	0.22239760717287627	0.7712095862077044	1.4525957723896392	0.48369637853152553	9448	3
cg05854695	4	122854336	-0.06289034990654674	0.05777183392557616	0.27633083992885255	1.6629857153308238	0.43539881245520706	9458	3
cg05854698	10	134910850	-0.01625328755542782	0.13956831282639612	0.9072927448985347	0.7027219872912635	0.7037296660586505	9455	3
cg05854712	4	8550178	0.11656808321385256	0.18059227053081395	0.5186183832093766	0.7559448891045377	0.6852493827592663	9458	3
cg05854718	11	18548308	0.8128530824182584	0.6203964645650124	0.19012293359604224	0.6174913476073849	0.7343675151749914	9457	3
cg05854826	5	138774918	-0.39291611787756675	0.6844597050620242	0.5659319656558145	1.07255764107268	0.5849208029214743	9428	3
cg05854892	15	100016352	0.11759127075391344	0.14829977342901213	0.42781887697431686	0.7800275580332001	0.6770475453845249	9457	3
cg05854894	18	9475337	-0.19055159631695096	0.4254423883984516	0.654232238020971	1.27961865679602	0.5273929733198992	9370	3
cg05855008	5	139944351	0.15192330870528611	0.6149745413945026	0.8048772702258029	1.1283985922852828	0.5688154171634794	9458	3
cg05855039	14	85996751	0.15482842741382064	0.3483146063024945	0.6566757646004915	6.554052624134264	0.03774031803536148	9437	3
cg05855065	22	43623455	0.05910113244302094	0.10400922676393626	0.5698790022986283	12.118946641192702	0.0023356306922244297	9452	3
cg05855068	20	36222626	0.2991163891557844	0.17632956902584113	0.08981991216864853	2.3521858885893447	0.3084816421252455	9458	3
cg05855071	15	34501719	0.07058075803219774	0.5235104066028037	0.8927525537816267	0.037839198362313475	0.9812582530383622	9458	3
cg05855124	12	128896756	0.02144137425301319	0.15014984660929556	0.8864482624950247	3.5452526101615316	0.16988622935156605	9450	3
cg05855157	4	110622421	-0.1166257560332451	0.1451599596056352	0.42172668015191	0.8377664321322997	0.6577810090362698	9404	3
cg05855208	7	31089142	0.2559805265673794	0.11124448880194224	0.021388096022919658	0.471536017593695	0.7899639173561843	9456	3
cg05855239	4	77294329	-0.2318999557954113	0.2804322322807995	0.4082724331504734	2.7387076967632407	0.25427120423372557	9457	3
cg05855347	7	129773086	-0.2988324406936474	0.39131358944182626	0.44506698182233817	2.069617316421379	0.3552943570794201	9347	3
cg05855490	12	65511674	0.11850649025934343	0.13412351900667333	0.3769325163742003	0.3250142065145354	0.8500100523638718	9443	3
cg05855588	13	33590273	-1.1519938253956694	0.5019063677655672	0.02171957328029454	2.0208174410802355	0.36407014621116934	9418	3
cg05855618	7	83277965	-0.09503872161000525	0.2274463892779019	0.6760559945539049	0.9213922046861521	0.6308443603935796	9425	3
cg05855689	2	27435083	0.767639935527009	0.6566724299013353	0.24240984972236038	0.47042795957215544	0.7904017015452335	9455	3
cg05855724	14	59806408	-0.36196835231659286	0.27393636613706335	0.18638160542907528	6.957474047338482	0.030846344644637265	9458	3
cg05855917	3	147113700	-0.1413691986887436	0.2012404268859758	0.4823742207418972	5.05936731619464	0.07968422375818789	9437	3
cg05855948	18	24234966	0.05184623087714532	0.06944043980211659	0.45528767076390025	0.7576149212620126	0.684677427335938	9454	3
cg05855983	10	29955458	-0.08205942193968421	0.22923154002136986	0.7203611692046241	2.1779497500574863	0.33656133435236013	9457	3
cg05856036	6	33397511	0.15537439758063043	0.33667941796206835	0.6444466405000981	0.18933140697061906	0.6634736651256875	5555	2
cg05856122	11	6633491	0.23182573009787602	0.4092079147243674	0.5710382447663758	0.7413873418585621	0.6902553544574672	9421	3
cg05856173	11	133805604	0.04503625221580671	0.25605425065303183	0.8603838286262651	2.8158997649367965	0.2446443189941462	9458	3
cg05856230	17	4863115	-0.11737564776289891	0.24565496558875527	0.632787620133096	1.2705712264136244	0.529784153356007	9457	3
cg05856321	17	1133546	-0.018659829134974597	0.032682507665602926	0.5680386930880268	0.1713907282959309	0.9178738059026744	9457	3
cg05856387	2	74742362	0.01570517267655544	0.3272972378744437	0.961728648264144	0.08266618770580521	0.7737162708468368	5562	2
cg05856398	7	122338985	-0.274794707199627	0.16816755066640432	0.10224770179338014	0.39180454933543185	0.8220925700222972	9455	3
cg05856399	6	109804852	0.6005118832016147	0.4584605109514171	0.1902485161001091	2.342514777734009	0.3099769345752709	9434	3
cg05856556	7	150104705	-0.17514556754930405	0.1981120047455918	0.37665655336394965	5.248939779750212	0.07247816826309132	9456	3
cg05856677	22	19739082	-0.14878373666518582	0.24893779441434247	0.550057237683784	0.9412566442708102	0.6246096888689436	9458	3
cg05856777	4	110384438	-0.2114517728566132	0.3054970518406967	0.4888390475845153	7.698100185244144	0.021299959820669703	9458	3
cg05856896	7	4057014	-0.05058807158381812	0.14996855248609936	0.7358722694541785	2.4041189374064915	0.3005745501651775	9449	3
cg05856931	17	55333097	-0.8392006259597151	0.5133103741455526	0.10207430330540515	1.0285815516427959	0.597924506793283	9457	3
cg05856951	16	4545328	-0.16849917610971943	0.16847310994954798	0.3172356382325582	2.383040554644594	0.3037591147645463	9456	3
cg05857060	7	75267630	-0.16590379635172162	0.18624992190812628	0.3730584688071635	11.296526695830158	0.0035236307851707225	9459	3
cg05857203	15	77197931	0.202161577117705	0.40399930948278084	0.6167928911227519	2.2612974146625215	0.32282377033549725	9400	3
cg05857370	1	8085701	0.4264408125124553	0.3684327636037383	0.24709042887353078	1.2561213145462804	0.26238655174636777	5562	2
cg05857377	11	19924712	0.225557851245593	0.2305730958438801	0.327951292546904	0.005590914809977058	0.9972084462477174	9450	3
cg05857643	7	26242932	-0.08401455025392358	0.15492089172727286	0.5876076289492069	0.16153838302290965	0.9224065661423749	9387	3
cg05857728	14	99581739	-0.13400711660334275	0.14603582263135217	0.35881165712783647	0.5329615581109184	0.7660707281876654	9457	3
cg05857758	22	46263463	0.19877186668017524	0.33684867827984205	0.5551286606547423	8.060328490671344	0.017771410842601615	9458	3
cg05857825	20	31408213	-0.37091984281172624	0.4782197932621414	0.43796967446796364	1.1924754265916082	0.5508803118511185	9457	3
cg05857826	20	30795350	1.7775235631046826	0.888849036168667	0.04552146833435931	2.2737834862947937	0.32081464801184617	9430	3
cg05857941	14	29229455	-0.14000635852218066	0.36184990786397875	0.6988166778963194	1.7291489669939768	0.4212307551356911	9433	3
cg05857979	16	1031653	0.5768630600709674	0.4060816307549164	0.15544490123292606	0.34237033828018304	0.8426655233738868	9415	3
cg05857996	20	2675418	0.005675719942607202	0.04607459922574271	0.9019602521270349	0.0839070958814657	0.9589143230828989	9428	3
cg05857999	6	31650760	0.04853539627239132	0.03984048891964696	0.22313164806459115	0.8740744066238413	0.6459473995810044	9326	3
cg05858079	1	223315886	-0.10830489765456905	0.206885454456791	0.6006251328695231	4.0767351470510595	0.13024114653412416	9458	3
cg05858126	10	104196213	0.03376976232179563	0.127071464431988	0.7904285973029821	0.5679327652478616	0.7527919511709498	9459	3
cg05858136	12	109530080	0.19588521599787384	0.22242183809408678	0.3784843469981292	0.3332037310147745	0.8465365796650031	9458	3
cg05858290	13	113335484	0.3170916361026322	0.22709801415205746	0.1626312267485548	4.355528301773408	0.11329455720570164	9459	3
cg05858304	15	31294401	-0.22453783438439903	0.24981767436490246	0.36875555633173546	0.6647862711880026	0.7172053084881594	9458	3
cg05858607	10	128593624	-0.5999205312855801	0.38866938024383024	0.12270367972216555	0.27621923889462485	0.8710032076222086	9406	3
cg05858860	14	104573636	-0.2659250473366369	0.11812750067442648	0.024374792772761996	2.6035996998566104	0.2720417178690329	9458	3
cg05858889	7	39649224	0.03380978092547558	0.2605829419452713	0.8967668210173493	4.926346886094766	0.08516425775808527	9458	3
cg05858920	18	60985959	-0.7231172212061289	0.9160489647764296	0.4298858024918589	1.069669786924868	0.5857659959566095	9454	3
cg05859076	3	128838350	-0.06655378011931587	0.16225794003692987	0.681679253176467	3.3770370804978085	0.1847930848257253	9435	3
cg05859099	8	144906449	-0.07423629602162211	0.3419823557148111	0.8281488114944293	0.06436567501998021	0.7997243115004505	5556	2
cg05859214	5	133337475	-0.007559031656493187	0.17706233974118113	0.9659475689574539	1.4658480973161379	0.4805019229233905	9450	3
cg05859229	12	131133745	0.2105516304500676	0.16704336798907804	0.20750315194285637	2.2511509738842026	0.32446568785240226	9052	3
cg05859256	14	59136470	0.0460892190572555	0.17737000950510362	0.7949811244368282	2.048526936101226	0.15235353664235943	5467	2
cg05859264	6	36097692	0.010478522331574014	0.14873954960809127	0.9438364533317688	0.06458563735897084	0.9682230267779307	9450	3
cg05859267	16	77469667	0.01526759811645445	0.05619311429598996	0.7858536734036449	0.4737794180560706	0.7890783114324972	9458	3
cg05859308	14	71712645	-0.2937784867341587	0.31325206406526834	0.3483296424432216	1.0706542015475653	0.30079772392946247	5562	2
cg05859323	12	120967015	-0.4376266342757803	0.4395102753394014	0.31938901529756536	0.03746329166387234	0.981442701146748	9447	3
cg05859395	5	203595	-0.26410660209224246	0.7996592986533604	0.7411930057871271	5.97542719582134	0.05040254556638749	9352	3
cg05859441	16	24989662	0.1264064023586687	0.1396468921211518	0.3653668928302256	0.2829198771486323	0.8680899518093859	9458	3
cg05859533	16	57727230	-0.10239859995664555	0.196095647749929	0.6015401295743004	0.6059461562492222	0.7386189811109835	9009	3
cg05859565	2	218933610	0.12619878660310405	0.5909168073671573	0.8308867725372835	1.73785146529262	0.4194018570519537	9456	3
cg05859578	18	77272585	0.06351016526628482	0.18625218712479488	0.7331109806745328	0.5291649976579476	0.7675263262324664	9453	3
cg05859679	5	145724643	0.034007463518925335	0.3502648135076752	0.9226543490854863	0.34994809676120703	0.8394788063209941	9438	3
cg05859777	11	2161102	-0.031987344859705544	0.2043825778962001	0.8756332449223049	3.8064656787698175	0.14908586864764717	9459	3
cg05859842	10	49483356	-0.17628891413391146	0.15416545313509503	0.2528291208664895	0.12791419981463353	0.9380452408953196	9456	3
cg05859929	5	483459	-0.2430014368033157	0.15986234698365007	0.1284942024976355	2.125409369348143	0.3455200226853305	9452	3
cg05859960	8	103876411	-0.0027247961632993695	0.6082631273200033	0.9964257811772972	1.1934041505601123	0.5506245633609557	9389	3
cg05860019	15	53095195	-0.07826803663465288	0.09196990763589118	0.3947594156531223	1.8731599604569296	0.3919660773814487	9458	3
cg05860028	17	80863328	0.04036571993654752	0.23460530607369717	0.8633919308002497	1.4668861422016801	0.4802525963502392	9459	3
cg05860115	19	42928597	-0.2119111660236665	0.1368538787765989	0.12151438229827467	0.03358457357933135	0.9833479177760914	9459	3
cg05860190	20	30794065	-0.19205064340385528	0.16274827794734548	0.23798145813210836	2.1808768088696944	0.3360691272102466	9448	3
cg05860195	16	89324033	-0.10528920897151718	0.17009658560043003	0.5359185955767565	0.7494280197827036	0.6874858648359787	9449	3
cg05860220	6	99632147	-0.05323511066606074	0.14070476683515334	0.7051734458206929	3.686202932297875	0.15832562228666439	9451	3
cg05860313	1	35395663	0.2417666055746086	0.35707662202859203	0.49836023244233474	1.650717733116679	0.4380777527971761	9449	3
cg05860371	4	152931291	-0.16596829254377551	0.13257855118805992	0.21062498531670545	1.2450271083598314	0.26450440244356094	5562	2
cg05860390	17	31204705	-0.4076290273124821	0.4225543876723304	0.33470599240528487	6.875486330583673	0.032137131741656305	9457	3
cg05860475	10	13425475	0.04602166895424173	0.14614558902051072	0.7528353840845721	1.727317301791456	0.4216167087013505	9455	3
cg05860556	10	112331306	-0.028374076067353225	0.11282021928382532	0.8014289948284375	4.5720185371688205	0.10167139655996214	9350	3
cg05860566	16	19017211	-0.08111125427177028	0.2581897974697239	0.7534043819800045	3.5468633159698766	0.16974946606212699	9457	3
cg05860886	17	20059029	0.020726680458277975	0.622184138122224	0.9734251661091705	0.25996142909995335	0.8781123655494056	9459	3
cg05860890	8	110986870	0.4160395272728765	0.4426255103215011	0.34725053415787704	0.5755306692096901	0.7499375559848497	9455	3
cg05860956	12	312595	-0.02348035305403013	0.05529539781285966	0.6711028825094558	1.1824097620933045	0.5536597885030198	9455	3
cg05860978	5	148758992	-0.15444853695709482	0.1797317664267234	0.39015958789540095	0.7594497796167419	0.6840495723373019	9455	3
cg05861030	6	1511822	-0.06619486923435539	0.17868915762916293	0.7110494311610895	1.042955592820063	0.593642616500476	9458	3
cg05861071	4	110354923	-0.6257253706571237	0.6361083096213956	0.32527415333032716	0.0023758045245585342	0.9611247249470829	5562	2
cg05861140	6	150128134	0.16616347083319233	0.15122526951466092	0.27186354977410293	0.7497953041853782	0.6873596250102064	9452	3
cg05861255	12	123921688	-0.0500720221345803	0.09985164079329084	0.6160444743081875	3.275677996037463	0.19439968680961806	9455	3
cg05861291	2	207987538	0.04007641670001071	0.12025423989385677	0.7389349631378188	2.1363530505603485	0.34363455538764176	9452	3
cg05861348	11	45944790	0.11330093463900723	0.2521474107665839	0.6531834974386416	3.2657123144409024	0.19537076685965118	9455	3
cg05861454	12	51985010	0.21671410441278446	0.8155343517489037	0.7904451161139495	0.8581328889466181	0.651116664639859	9411	3
cg05861512	14	94442960	-0.26133859348273436	0.25879375611318084	0.31257508769071823	0.6865195197848344	0.7094538999541364	9454	3
cg05861567	22	50523686	-0.030802319561665313	0.25342482206208966	0.9032600004482507	2.4168381399746037	0.29866908130324776	9458	3
cg05861635	16	879100	-0.05534061047531576	0.23716721253903086	0.8154973573229859	3.6757613510235077	0.15915436868644348	9459	3
cg05861639	14	45429449	-0.11361599278392913	0.12129163054770198	0.3489038926427967	1.245413151836122	0.536490418728474	9429	3
cg05861661	15	38746192	0.0889250623591622	0.3577414738998809	0.8036906829695152	0.02327149227287264	0.9884316873578888	9457	3
cg05861691	10	5559541	0.08353307210372411	0.167030807472361	0.6170005971189085	1.3298196557836732	0.5143199029256421	9450	3
cg05861697	17	1839990	0.09869596943180994	0.07939947091224668	0.2138565693643074	2.2868112380319916	0.3187316926393153	9459	3
cg05861708	6	166400871	0.16595582008134224	0.21433245031596287	0.43875835840683614	2.4711714154360362	0.29066446807907276	9349	3
cg05861743	6	31624387	0.10355624632490777	0.29392742650020653	0.7245989656988849	0.9459249758058206	0.623153446531814	9451	3
cg05861971	2	101436479	-0.1765916768760254	0.3379299924957675	0.6012743443937266	4.343963936709417	0.11395154459539544	9448	3
cg05862007	2	48950153	0.3457123174046902	0.1562461962080539	0.026924358988697536	7.06883445892621	0.02917575480629547	9459	3
cg05862027	16	46836742	0.23484376098913434	0.15650955471025627	0.13348299167110877	1.0141703193920584	0.6022484810016219	9367	3
cg05862039	2	173792879	-0.24433281315834535	0.21911693100728855	0.2648163255202212	0.57468244944629	0.4484042120549657	5536	2
cg05862114	7	130132259	-0.08377747618133795	0.14714081445589133	0.5691054834167429	3.1945044852914775	0.20245204351191173	9439	3
cg05862124	5	172024736	0.20557437629533634	0.15572013471970406	0.18678399767810266	0.32753927405628647	0.8489375631365745	9423	3
cg05862135	16	3074294	-2.5554062583614416	1.1482145205029355	0.02604448842089559	4.177333054090462	0.1238521792839637	9393	3
cg05862338	21	46292527	-0.14847662539807815	0.5158761289832272	0.7734887444290969	0.7525339860232523	0.6864190394877505	9455	3
cg05862356	2	237072789	0.11357089052809789	0.3095313950733719	0.7136844015129987	2.239761710605146	0.3263186714463841	9459	3
cg05862393	11	26744484	0.10119597897791706	0.14368737510517848	0.48125913633666	2.04795276306682	0.35916392413037124	9459	3
cg05862431	11	116644198	-0.18605046772423117	0.4385972224294882	0.6714240742613149	4.220094486693103	0.12123223888141367	9453	3
cg05862518	17	40277425	0.1973623614040671	0.2865768578029082	0.49101893011710235	1.4109938555174826	0.4938630989865509	9457	3
cg05862885	7	1513215	0.1855761718829963	0.19071269145854314	0.3305201462988393	2.4975243524526753	0.2868596588920314	9453	3
cg05862958	22	46375212	0.12322944903174589	0.24854592086237057	0.6200344419181386	3.1417491733637903	0.20786330835518144	9448	3
cg05863023	2	230039073	0.10464648155378282	0.13897554346223723	0.4514590058547586	1.2841999196580998	0.5261862929563074	9360	3
cg05863098	14	94462316	0.06478671753809204	0.09319090019564308	0.48692725777658485	1.926102805377929	0.381726306350538	9457	3
cg05863116	5	133562407	0.012489409178374284	0.9754696992665443	0.9897845781276171	1.1191487676377263	0.5714522314135554	9437	3
cg05863144	14	96830329	0.3796982935388152	0.7843464696443779	0.6283183687923575	0.13751279896514984	0.9335540666350126	9458	3
cg05863443	12	50419463	0.6386308383701574	0.6120756102944336	0.29676976998803256	0.42079220760357416	0.8102632340499079	9457	3
cg05863499	17	56073079	0.31795246904194785	0.2180324693471141	0.14476327998616859	1.3836044421060938	0.5006729321852795	9455	3
cg05863502	9	140771990	-0.07128533160469504	0.09727887638273772	0.4636843656324322	2.2035897769807082	0.3322741530933713	9447	3
cg05863534	17	34948351	-0.36854288710146	0.41809307516743577	0.37805522337744907	4.2184113707224835	0.12133430578170498	9454	3
cg05863587	10	135150517	-0.28643458283423734	0.7784782640052632	0.7129167375043688	1.482181651409705	0.4765937511537511	9436	3
cg05863612	10	101731833	0.25417066127903354	0.19009682914527334	0.18120340467794457	1.9204030695750722	0.38281572751400605	9453	3
cg05863637	12	130529650	0.0027449627064158647	0.11588317475831648	0.981102014401184	1.110635864825091	0.5738897740282884	9428	3
cg05864024	10	73574855	-0.1193602496063052	0.3518359274213992	0.7344215956925007	0.10343980034806141	0.7477401476177102	5556	2
cg05864140	2	220196530	-0.24397839033034516	0.1608751866357607	0.1293754281160302	0.10738936468169877	0.9477214184185306	9448	3
cg05864191	14	76448933	-0.7651193992072178	0.5677535937739495	0.1777787634808351	3.2363730238718214	0.19825791162768583	9457	3
cg05864261	2	44066030	-0.11872990033257885	0.1420180217736809	0.40314367642707954	1.0051290475836934	0.6049771902114662	9456	3
cg05864326	2	177030150	-0.11010373230947366	0.36180706567079235	0.7608870443719932	2.09180060875635	0.35137533218209394	9443	3
cg05864350	5	74833385	-0.19068735434397446	0.21697208298505283	0.37947901489035674	3.5146543685716702	0.1725053231259238	9455	3
cg05864433	7	2738728	-0.24158656795844882	0.41717308038344936	0.5625190522868935	1.7799767446816737	0.4106605277452329	9435	3
cg05864564	7	4017627	0.019009054583631637	0.10882868577238101	0.861339317056232	2.6370542191394417	0.2675290529005136	9455	3
cg05864627	15	25323793	-0.003823116737887616	0.20488759362369502	0.9851126719799582	0.025222094764769984	0.987468138653178	9458	3
cg05864696	6	30181175	1.0740443506198323	0.9027342366072356	0.23413757124410753	0.24386784575069054	0.8852068584941145	9363	3
cg05864868	6	148899489	0.12924792397935436	0.2939021595248734	0.660107218969525	1.2849830404153726	0.5259802995842573	9453	3
cg05864876	11	281699	0.08729838069993039	0.11058207849284563	0.4298524298749025	0.12481014012272063	0.9395022454708711	9455	3
cg05865011	17	72969374	0.014471184916282227	0.06032085129734484	0.8104050473371412	0.8871029866307063	0.6417531868842069	9444	3
cg05865202	20	36156789	-0.1837236016060361	0.485251133539416	0.7049734086954005	0.6960828105325398	0.7060696406076601	9440	3
cg05865280	17	75406074	-0.1091262973629663	0.09671078860233062	0.25916044080736544	0.9221632062267162	0.6306012162758533	9456	3
cg05865340	2	240362550	-0.0380912741230216	0.09425737705156999	0.6861246118212805	0.04691832979491989	0.9768138621486571	9455	3
cg05865436	19	52772664	-1.7142213186494244	0.5176334281137674	9.274713379048736e-4	1.0219209444128305	0.5999190963907307	9453	3
cg05865451	4	530543	-0.33561638589468884	0.5859059645833836	0.566769197961052	2.718978967513638	0.2567918399012134	9381	3
cg05865493	7	18832648	0.31869647682688473	0.19592805380050876	0.103822182905497	0.4703981202627606	0.7904134941536634	9455	3
cg05865548	14	101498206	0.0585191875921454	0.15072905913990725	0.6978377586005428	5.385376951405934	0.06769868821424471	9455	3
cg05865567	11	62572907	0.6005324210958082	0.7788674096681031	0.4406874130506932	5.960709481438384	0.05077481877401554	9319	3
cg05865613	6	2989518	-0.7854941155526696	0.6611488146085404	0.23480401908378323	1.332310495550181	0.5136797573999108	9458	3
cg05865615	16	810140	-0.21172864904798194	0.24858882828669365	0.39436823950106176	0.07504993124458444	0.7841211826343881	5562	2
cg05865660	4	189158066	0.058417503540450895	0.1089623625485922	0.5918718021310039	0.7559692666765577	0.6852410304520786	9457	3
cg05865670	22	21355860	-0.21657549642044327	0.5902912578535262	0.7136966014663303	0.7991977550388782	0.6705889804094805	9454	3
cg05865679	17	73452251	0.5071123930891067	0.4638479307629037	0.27427397818778076	0.9502784037071215	0.6217984949373607	9442	3
cg05865746	17	2699553	0.06696244585934755	0.3570635248246452	0.8512400037605548	2.9913450148587013	0.22409784657650375	9453	3
cg05865769	17	11943841	0.22958264352819194	0.1623487549372753	0.1573230152260831	3.780183401540495	0.15105795607030223	9450	3
cg05865860	7	158649142	2.175338841781885	0.7318154668209161	0.0029536237632516588	1.0278998242224122	0.5981283522988772	9453	3
cg05866021	1	57285278	-0.12507830238091017	0.20935544162312347	0.5502105067185911	2.934629424574068	0.23054373097940653	9455	3
cg05866062	15	66678927	-0.1258772532511035	0.44823362527956156	0.7788411274563908	1.7045280228088022	0.4264483542527163	9437	3
cg05866150	14	21317205	-0.750162	0.318456	0.018491717465684506	0	NA	1086	1
cg05866186	7	157999286	0.11632063783912548	0.2740274819759493	0.671211923843458	0.416879164474301	0.5184984025628232	5558	2
cg05866214	2	240600475	0.38811413668110945	0.6241152944541298	0.5340320328735694	3.8022746934499203	0.149398604544551	9438	3
cg05866308	7	157280523	0.04499827073359249	0.1444703207410913	0.7554428201657444	0.41625417299162504	0.81210382272446	9450	3
cg05866545	16	911857	-0.7578073940148082	0.43831382783810713	0.0838242917323023	1.5076227427240392	0.47056961496338945	9358	3
cg05866713	16	84150400	0.4434084410366986	0.5294142267551953	0.4022860786279125	0.21684496098823391	0.8972484463773523	9457	3
cg05866737	11	1650863	0.08217891849271605	0.05658074020139531	0.14638525240304637	0.2903728647665119	0.8648610399749375	9449	3
cg05866785	11	20519207	-0.18008721115854395	0.20107599043852964	0.3704569921651736	1.7424828981372118	0.4184317649466601	9456	3
cg05866806	10	135209928	0.33877647388052134	0.24977037025605678	0.17498728356992993	0.7856485572867773	0.6751473749757884	9456	3
cg05866854	2	171784945	-0.14868341725769094	0.07560282546951722	0.04922491691785722	1.2009601332072597	0.5485482331863826	9450	3
cg05867134	16	31009035	0.0722771438653134	0.1559806296192134	0.6430973428319777	0.12363512849325872	0.9400543706755411	9457	3
cg05867154	10	52835002	0.07592313064197992	0.11955921593438454	0.5254118944184829	4.285635166956501	0.11732380725939383	9451	3
cg05867158	10	678920	0.2790920681230023	0.1997248939793968	0.16229858409308945	0.64963768202090455	0.7226582578242553	9455	3
cg05867215	11	66112760	0.289109391040535	0.5616071988724488	0.606700245472569	2.101123996055172	0.3497411400385073	9451	3
cg05867245	20	62402415	0.016831051783494654	0.018536803893769816	0.3638886578091151	0.8670660622547763	0.648214880993693	9456	3
cg05867307	4	144106066	-0.8200904135037935	0.5790881728214523	0.1567241621853866	0.2974979075863872	0.8617854357092785	9459	3
cg05867360	10	855796	0.20008369252159436	0.2593998765636383	0.44050955975933975	1.8666497720363626	0.3932440427109283	9452	3
cg05867388	7	45953068	-0.008006439351830506	0.1788673555987425	0.9642971088825999	4.267970035712106	0.11836466745222132	9442	3
cg05867423	15	49170066	0.06514903690216309	0.764526098782896	0.9320905224639674	0.48694584161600013	0.7839007031425145	9457	3
cg05867499	7	4848814	-0.0722405444775407	0.05462701402102571	0.18602413746718555	2.961270739338169	0.22749310023939798	9450	3
cg05867645	5	176778779	0.6534250388997801	0.39621315574942423	0.09911168067488459	0.8092445292236322	0.667228799192493	9442	3
cg05867750	11	30752003	0.08671316194749411	0.09293476585957279	0.3507920495166188	2.4567027555225622	0.2927748551620929	9257	3
cg05867762	13	51210877	-0.2756433063322958	0.19193134779089913	0.1509580308113472	0.016468734311524166	0.9917994423817733	9446	3
cg05867884	5	1246291	0.026313610255625328	0.07540531770921265	0.7271176410850807	1.284731861184624	0.5260463613960286	9456	3
cg05867885	2	219429905	0.07099041491908903	0.2526849800165892	0.7787530913008764	0.001858485447187658	0.9656137244636093	5562	2
cg05867925	6	26033854	0.4056438990092278	0.786035094097213	0.6058101686842755	1.0446314406115265	0.59314539751151385	9453	3
cg05867960	13	111366057	0.34965442639555777	0.8406023458562638	0.6774414717690043	0.9706492647372583	0.6154973539644171	9458	3
cg05867975	18	10131854	0.21336671431084428	0.25100020941396484	0.395288459062748	0.8691718580946449	0.6475327360713277	9456	3
cg05867996	4	2137514	-0.10859868373662078	0.2048929268534254	0.5960935479135333	1.4677277268797166	0.4800505522491877	9455	3
cg05868023	4	75230803	0.1331590757920149	0.20431433355631218	0.5145712757373064	7.894639827276468	0.019306375252775725	9425	3
cg05868142	7	128503425	0.5962465907533432	0.5335740999727461	0.26379859267661987	0.5681413141154311	0.7527134583089541	9446	3
cg05868183	17	48450068	0.45098172229906913	0.8625434304248824	0.6010779237957995	1.4760378015805853	0.478060062417999	9458	3
cg05868191	2	169744361	0.17826437039809057	0.27486760080527894	0.5166316633566044	8.04649432059338	0.017894763330660198	9449	3
cg05868316	19	12807494	0.03942819334524535	0.6951462383686716	0.9547688164241854	0.09872900282065475	0.9518341215801589	9458	3
cg05868410	5	72701818	-0.10828505610093393	0.24998613000407624	0.664895444105545	0.9353803854525137	0.3334687268976039	4854	2
cg05868413	11	59808049	0.15383895879147813	0.18100493445732113	0.3953718848532255	3.77686574534015	0.15130874320144863	9453	3
cg05868445	2	45182417	0.13271790411941162	0.3432262021971948	0.6989948581303551	0.6272255453126293	0.428374832096168	5562	2
cg05868448	7	156931382	-0.5633286343025941	0.6847894082388547	0.4107181645305307	0.2767486285334172	0.8707726880954817	9429	3
cg05868469	15	93128777	-0.10193398850907377	0.14614698922619546	0.48550507783200336	2.721994273009924	0.2564049786775576	9456	3
cg05868491	2	153339703	-0.11447866062267795	0.1714612858017766	0.5043476005630831	6.082552225196956	0.0477738857211882	9452	3
cg05868512	8	54794875	0.08299703834849567	0.24733278569065756	0.7371964445360746	1.925357111936478	0.3818686582881528	9457	3
cg05868516	6	26286170	0.5312638377396199	0.5088278804556599	0.29644217367105363	3.8926272092523395	0.14279951797234255	9442	3
cg05868531	2	232348602	0.0395108130038522	0.06670649504852227	0.5536441356312062	4.22257067050678	0.12108223510599823	9457	3
cg05868547	2	115425220	0.11896021497354052	0.1319832857224937	0.36741401500304205	1.0705611591734059	0.5855049863486439	9188	3
cg05868562	16	86504883	0.09049982421314462	0.13540514145228738	0.5039017301216384	7.274910635956032	0.026319232902855913	9456	3
cg05868564	11	123351497	-0.39391784947798464	0.25004648962854953	0.11516911724104817	0.6578048059295707	0.7197132551993994	9451	3
cg05868799	8	71316869	-0.023516460680218676	0.24143737984840932	0.9224072321343536	1.9071675771208827	0.3853575059965826	9453	3
cg05868813	13	26594483	-0.3864074986535476	0.19810876606100533	0.05111874698262505	0.5849754817925461	0.7464043952286983	9458	3
cg05868942	14	105118409	-0.029676603347152056	0.06898682152988392	0.6670662649541059	2.3940130076324113	0.3020971864873169	9457	3
cg05869007	4	166129003	-1.270794785785189	0.7114532057020906	0.07406754773492998	0.3709411832502284	0.8307132651488279	9374	3
cg05869080	5	108666431	-0.056638971897296275	0.1931962785125859	0.7693937212630836	1.1088616877334418	0.5743990909445965	9456	3
cg05869119	2	176046457	-0.06377161105752824	0.3134439308996565	0.8387797237829251	1.133641666468956	0.5673261993217638	9359	3
cg05869122	1	226926968	-0.049734596241303726	0.7555390054850382	0.9475158443413172	3.765714594887697	0.15215473272907204	9452	3
cg05869169	17	37827454	-0.5883571812776476	0.23175111759988992	0.011125061666605323	1.4237297815425378	0.49072818912759175	9456	3
cg05869173	7	99613192	0.942471977335776	1.0239598853488017	0.3573539232867004	0.13212531132483882	0.716238541391573	5562	2
cg05869417	16	27234419	-0.07275469060466497	0.25332680671082	0.7739615083541558	6.541667584784886	0.03797475081296346	9458	3
cg05869438	11	1112006	0.04132352094914484	0.09471801197678605	0.6626339991811139	0.6218251982934295	0.7327779184859463	9455	3
cg05869491	6	209763	-0.029299932304830394	0.16717116083800213	0.8608682215712287	1.5605411018457926	0.45828200591144697	9456	3
cg05869503	16	58018972	0.32959705792008426	0.47470445497083796	0.48748120680757956	0.039894452702728775	0.9802504033321126	9364	3
cg05869537	18	43405547	0.11899837756900505	0.30909927064733966	0.7002490206164145	4.328642355286581	0.11482785586267068	9430	3
cg05869585	16	8890233	0.3923286137515351	0.26566761870708155	0.13973866903387316	0.5964072829328465	0.7421501918049368	9457	3
cg05869601	15	93587701	-0.18442496733724806	0.23270048279776084	0.4280445587956427	1.4015649365342715	0.4961968935284367	9456	3
cg05869611	7	80096608	-0.17906549817169332	0.1685800319689893	0.28814547005888325	2.108683145278312	0.14646530779889763	5423	2
cg05869699	10	82258734	0.0841654156427732	0.3344688868712167	0.801320112099691	0.1626802223049646	0.921880096417005	9448	3
cg05869732	7	158319148	-0.02513509434041119	0.2479713971795853	0.9192624041671449	2.93474280449011	0.2305306618354234	9458	3
cg05869750	5	188397	0.034787840559145425	0.09796408249347452	0.7225085983097558	1.4380109358847968	0.48723658748432674	9455	3
cg05869754	15	65115218	-0.043561641004885854	0.17771763612696154	0.8063657218178806	0.434643354319936	0.8046710833595825	9456	3
cg05869964	5	111095756	-0.2816593968009202	0.23207080981538195	0.22487044439318027	3.1426890604756985	0.2077656472822939	9458	3
cg05870058	4	141445193	0.351177515401468	0.7874344901719815	0.6556140033078532	2.784651347419112	0.24849670981615207	9351	3
cg05870072	16	54965087	-0.18356048363903998	0.17005475347543256	0.2804005872321917	0.6289436383441437	0.7301744365752264	9453	3
cg05870116	8	8643280	0.04335417222960756	0.24605260990600894	0.860137771076061	1.2039821150566448	0.2725272319865739	5554	2
cg05870135	2	151344352	-0.3893568986371076	0.4805928411959494	0.4178484599166268	0.444947862044363	0.8005358756301971	9447	3
cg05870140	14	101923427	-0.16256958603816166	0.21457835107997789	0.44867645048612675	1.060290782819916	0.5885193977927647	9459	3
cg05870398	4	4670703	-0.10894313218697772	0.18010533188284616	0.5452549732387202	2.004747378342599	0.36700724529606726	9414	3
cg05870439	10	117828913	0.15445423090635932	0.14387202748285388	0.283023121597497	0.0018338341607447434	0.9658423983341866	5550	2
cg05870479	18	7567426	0.04403497049212183	0.31020855005741355	0.8871172926938247	3.6639273854732166	0.16009887389944222	9457	3
cg05870586	2	240196769	-0.29857380089801117	0.2179220710200116	0.17065744750879444	1.8825888649115283	0.3901225211284348	9459	3
cg05870645	16	2503590	-0.05136199296229538	0.23202435596450915	0.8248085061096617	2.870000354788618	0.2381153217743803	9456	3
cg05870739	5	140800586	0.04036026647092926	0.18215177561847626	0.8246448023263433	0.8740968367005381	0.6459401552967697	9440	3
cg05870820	4	154142712	0.05714211775616677	0.172398911990083	0.7403024193546666	1.882903214720226	0.3900612084770234	9459	3
cg05871136	10	72971961	0.10072744141933332	0.32714922138821173	0.7581626215257681	1.033376572906561	0.596492693510812	9450	3
cg05871207	5	676441	-0.04164946240798393	0.13291527818685733	0.7540121378825745	0.6480486877077114	0.7232326358959466	9456	3
cg05871254	17	14213225	0.03909673278105869	0.0627841154443975	0.5334705431655524	2.3486323944757457	0.30903022317553674	9457	3
cg05871425	4	151186111	0.006591586667794156	0.1440035882189841	0.9634905679359937	0.6654253354704109	0.7169761749499699	9447	3
cg05871569	11	61891931	0.5106636729538828	0.26771425660609094	0.05645648549549709	0.07244099119654082	0.7878153004967169	4796	2
cg05871582	8	648014	-0.6302091119556266	0.3849687646567372	0.10162219584220841	8.090363703326592	0.017506520776384454	9451	3
cg05871601	11	73140418	0.02499028795906437	0.12310518233148783	0.8391354389014889	3.2257653413739447	0.19931223362398232	9369	3
cg05871607	1	28241317	0.8022855764940902	0.44875859524598605	0.0738100935515567	2.293103994040034	0.31773041827225845	9458	3
cg05871614	22	42078330	-0.16011873014067624	0.13858451177117515	0.24793202195538291	1.5082644952897046	0.47041864455723265	9450	3
cg05871694	2	177053503	0.08951815943551382	0.2499862465575591	0.7202742129642861	1.9529808723260815	0.37663059117846204	9454	3
cg05871756	5	173216171	-0.18084459979579612	0.21235781034996026	0.39443433951167056	1.2082794619377872	0.5465443996802687	9458	3
cg05871781	6	31620172	-0.3560394158085026	0.47640352612137266	0.4548532803758378	0.7423450045968418	0.689924917659102	9371	3
cg05871997	6	56819623	-0.43725022180422046	0.5105197750454088	0.391732065627571	1.1386558890577199	0.5659056309055003	9447	3
cg05872073	18	78005649	-0.0825057125074862	0.46628053329154284	0.8595520907860841	10.643293857257722	0.00488470234090296	9442	3
cg05872129	22	39784769	0.0668043946713475	0.07097754510687179	0.3466000002431328	1.5417677594092818	0.46260400126682516	9457	3
cg05872234	4	48390346	-0.22657518766913834	0.1601349658240439	0.15709740685358348	0.79926848536486506	0.37131217039223413	5403	2
cg05872236	18	47825225	0.04969851884777686	0.08326994611571882	0.5506167414320812	0.6656441821005502	0.7168977253322677	9456	3
cg05872306	14	29236535	-0.0970321031791706	0.1639609481924436	0.5539844658635671	1.0719428486281215	0.5851006330047531	9458	3
cg05872387	2	242716801	0.18456097048463732	0.1472236336792704	0.20998391556287838	4.730907250417377	0.0939066922622796	9456	3
cg05872485	12	57081186	-0.3298443320509028	0.3998250592871915	0.4093876958014757	0.6715150661218771	0.7147963993012286	9432	3
cg05872513	6	32811988	0.20146243884640117	0.40112007397238436	0.6154918830904798	1.4910967960721422	0.47447402795501536	9449	3
cg05872570	10	126305930	-0.4105914185709164	0.32603267529917995	0.20790153899047326	3.749543815205639	0.1533899499364726	9442	3
cg05872609	4	184930905	0.09948517905561363	0.2337186127626824	0.6703540091480922	4.099539305308523	0.12876456074674233	9458	3
cg05872614	16	55365815	0.08287651719366475	0.20474031373995008	0.6856330088751432	2.6733819124691585	0.2627135625150145	9458	3
cg05872643	12	32112763	-0.3024066209732332	0.6643967524975873	0.6489943569721041	1.516249792150528	0.46854417283780564	9453	3
cg05872702	5	39074485	0.643736956666724	0.848245049482008	0.4479097069514863	1.2254781375836665	0.5418646300506746	9376	3
cg05872706	6	1383982	-0.01488835270585767	0.4849204299578627	0.9755066605516037	1.0126247383937643	0.602714072785148	9453	3
cg05872758	18	48323744	0.0350543042236125	0.11099109820139906	0.7521316439484608	1.2376034401263047	0.5385894319861246	9455	3
cg05872835	6	75796125	-0.2501267631799062	0.09997296729140168	0.01235134686998424	0.9506463083607454	0.621684124177115	9077	3
cg05872923	17	7461260	0.06591510858107981	0.18147296207360478	0.7164384934245971	2.6640571365098933	0.26394129492937407	9459	3
cg05873078	3	128901498	-0.45367093705479655	0.3948352507383341	0.25055051461892713	0.6681798605785817	0.7159893901988653	9456	3
cg05873085	2	237010312	0.2365028166669649	0.2420366150515702	0.32850156801317026	8.748731354790207	0.012596129718662566	9454	3
cg05873124	14	61966719	-0.16417812997140735	0.14368977964613103	0.2532099444844891	1.1882661102787084	0.5520409475349348	9452	3
cg05873137	17	64901072	0.15558458351637988	0.1875647221230041	0.40682260276919124	3.214313200164143	0.20045678330499736	9455	3
cg05873146	17	29335669	-0.10027047073480147	0.7731654385133632	0.896813081186735	0.02675620817373854	0.8700671042982722	5557	2
cg05873158	14	23938824	0.057240266576469696	0.6584419109435664	0.930724845941662	1.3783428933945647	0.5019918237883338	9450	3
cg05873234	17	7737355	-1.0756222915509788	0.891554812768021	0.2276414388553682	0.14148443919995468	0.9317020356975736	9433	3
cg05873267	14	77767644	-0.04097368642329174	0.25758756576738695	0.8736160717363332	0.5453740029667544	0.7613310458277607	9455	3
cg05873285	6	106960491	0.18780072430505526	0.5895737799961681	0.7500780690166045	2.528892194737505	0.28239567253394676	9411	3
cg05873487	4	93225360	-0.241496167116116	0.3086699944849542	0.4339933076728364	1.486615432195339	0.4755383653151385	9313	3
cg05873496	8	30305588	0.048367481752368276	0.16438338114215614	0.7685776979922846	2.737485948811012	0.2544265793477423	9454	3
cg05873568	14	105155145	-0.17783530916565699	0.26539029955169974	0.5028006033659767	1.9324872786674736	0.38050968854625006	9454	3
cg05873604	8	1402251	-0.07888330928388552	0.1539967851083896	0.6084830693506256	1.3683171035047978	0.5045145739220003	9457	3
cg05873646	16	30848968	0.048481191649295645	0.2757400041750165	0.8604336923903048	0.5039546312521046	0.7772623695792125	9459	3
cg05873732	22	26986246	1.4442200401808474	0.7276922348141543	0.04718256143862109	1.4185423524702427	0.2336434737489474	5550	2
cg05873857	10	5727926	-0.25800263902248316	0.12618969587423176	0.040898073112716565	1.7759278266046774	0.4114927352631678	9456	3
cg05873873	17	30771297	1.09069743918919	0.5876984477041363	0.06347075064938838	0.4862379819850112	0.7841781980777125	9458	3
cg05873889	13	44948152	-0.04119603276306284	0.41286751580236225	0.9205187710467655	0.6028347829060393	0.739768935067381	9457	3
cg05874148	2	149940233	-0.12445151921432378	0.26008098174526073	0.6322867971462507	0.7695445708200392	0.6806056023855734	9457	3
cg05874166	7	157695357	-0.04251222622062651	0.1613384779099919	0.792167433756032	0.054275551731300054	0.973227145074535	9455	3
cg05874176	2	172019979	0.3113967332971536	0.32563075569068495	0.33892682967170484	0.02472017463569756	0.8750663382011539	5559	2
cg05874233	6	17973661	0.2923930586372212	0.18104349391098676	0.10630134606741916	5.7291877232202575	0.05700627886943605	9456	3
cg05874270	1	2559893	0.10580725304497966	0.08763101338331213	0.22727125028572315	0.2682926592240026	0.8744620955415803	9450	3
cg05874309	15	83225358	0.3144107525314855	0.17428631183832527	0.0712328846686347	3.298495387589645	0.1921944433190717	9448	3
cg05874348	17	48348086	0.08163465294888976	0.18059619420762352	0.6512483466502326	1.527703149012279	0.4658686393013719	9458	3
cg05874355	11	71724677	-0.20880736351701615	0.263469792563661	0.4280524832496668	1.4014399450996025	0.4962279046782589	9456	3
cg05874450	6	105627246	-0.3899647555747146	0.5058647534613263	0.440773686699479	0.3935063185208249	0.8213933616357024	9454	3
cg05874476	15	43802882	1.2153392414544952	0.7169389661622058	0.09004163821003013	2.569264974584639	0.27675227492232146	9454	3
cg05874549	8	876825	0.16757404221100558	0.20516102511229511	0.4140468640859078	2.297362836723327	0.3170545561916562	9451	3
cg05874561	4	154709828	0.20189661982400964	0.3277943201336739	0.5379442156641412	4.041391364710151	0.13256321110721242	9459	3
cg05874655	5	40798723	-0.1898455178346992	0.7839680925100221	0.8086563812543125	3.298961284472254	0.19214967713738168	9457	3
cg05874732	20	2539552	0.23339458941081057	0.45391649853277866	0.6071264509744219	4.631544895132673	0.09868992176174574	9458	3
cg05874806	2	102350276	-0.34068584570504495	0.23547136258062437	0.14794595306409125	4.1243784390646265	0.1271752503748825	9452	3
cg05874888	4	3075002	-0.22862143157122572	0.14522108954785815	0.11541831616672589	0.19087152271255897	0.9089767512118894	9456	3
cg05874913	2	160569340	-0.3935657123656959	0.28374628458432405	0.165431429580406	1.9031360401778943	0.38613508094966664	9457	3
cg05875017	2	233390771	0.09766671046435275	0.06971536300740425	0.16123343243423233	0.8423884722034742	0.65626261913588535	9457	3
cg05875032	22	18593364	0.2764013295535359	0.3610884282401248	0.4439934212476856	0.6964073614642757	0.7059550721238737	9392	3
cg05875066	14	104625249	0.10366741032227117	0.17624681620528718	0.556401739563916	1.1095675324933991	0.5741964084180663	9456	3
cg05875110	15	89147446	0.0740787921116504	0.17287021503865854	0.6682706911846372	5.355855249958463	0.06870539005445014	9458	3
cg05875121	3	121472567	-0.06267073887856081	0.14740415803557966	0.670718127301982	0.7830959795171406	0.6760096081783686	9400	3
cg05875154	16	58554859	0.0027712091182765415	0.2449045087341045	0.9909717554909373	0.5797738610276179	0.7483481781390329	9457	3
cg05875176	17	66594586	0.33215744626595095	0.2079045094551874	0.11012217022301438	1.9494676540565545	0.377292765335673	9458	3
cg05875239	14	99787559	0.23667975680939238	0.13867046467677097	0.0878632446483598	0.08570603080824302	0.9580521986336786	9401	3
cg05875302	2	242844781	-0.09970937388464023	0.06744275103874121	0.1392927702153887	5.166942882416006	0.0755114150675481	9449	3
cg05875308	3	156854187	0.1008885776033961	0.2258135713156228	0.6550352235538028	2.0663034099320496	0.3558835512159596	9446	3
cg05875315	5	1177362	0.2850568781185702	0.218805048894525	0.1926467022037018	0.9221395112521333	0.6306086873600059	9447	3
cg05875410	16	51187572	0.027286782533686618	0.14315636670991297	0.8488325370895755	0.29578674532230453	0.8625230785796031	9456	3
cg05875421	14	91709951	0.011599318174851152	0.25817453683292935	0.9641645362544721	1.8219324821205185	0.40213547644281317	9458	3
cg05875433	3	130465895	0.07271087488172961	0.32188738547410706	0.821287619918664	0.2942784189061589	0.8631738070984927	9434	3
cg05875463	18	60385273	-0.5951770102877418	0.21324164298719556	0.005253056420695954	0.006404508010558217	0.9362148513142244	5554	2
cg05875696	9	95481121	0.04010323851241288	0.2831335564771328	0.8873638076287305	3.0377661385770693	0.21895630945180194	9458	3
cg05875700	8	638208	0.01596080746477327	0.02193829261933211	0.4669001878759186	7.041537925250447	0.02957668305740259	9381	3
cg05875819	6	31090280	0.018131703786397398	0.24424718767472636	0.9408233517116306	0.14168033263358265	0.9316107830111515	9453	3
cg05875844	14	52119522	-0.5211997810656726	0.6354286391192293	0.4120830757467903	0.9778089724507055	0.6132979025941547	9456	3
cg05875982	17	74537284	0.009657496854960562	0.12305544454180262	0.9374455564480901	0.8179055562680089	0.6643456032205648	9458	3
cg05876069	5	150020288	-0.07717891346160112	0.27399003623522916	0.7781849729502238	0.5318774397544701	0.7664860964239603	9459	3
cg05876083	16	4743395	0.1556850805096291	0.536690198237655	0.7717522025166117	0.9866993683797435	0.6105777223549106	9458	3
cg05876094	1	174968893	0.9096443544186027	0.7643736466950876	0.23402597129735445	7.41740891463667e-5	0.9931283535996914	5562	2
cg05876174	5	2747922	-0.046746548971695674	0.23807668395226364	0.8443355971982942	1.583583873282207	0.2082452198342461	5559	2
cg05876246	8	81831079	-0.27464110818163645	0.3194154079252557	0.389885938918178	3.361946081986258	0.18619271472231883	9453	3
cg05876325	8	144699783	0.08748665840883958	0.5866979788505557	0.8814612904254197	0.39358171055593405	0.8213623989607115	9431	3
cg05876340	3	48677328	0.24937911861979667	0.23027760598053215	0.27883064535266205	1.2669901641897592	0.5307335981167314	9457	3
cg05876425	7	157474921	0.03447768437813751	0.05101490564256908	0.4991450913527169	11.699313297742608	0.0028808881444897854	9417	3
cg05876463	10	102810157	-0.893129939906109	0.6400820845909881	0.16291436936968626	1.4444355645294054	0.22942291620091587	5562	2
cg05876496	6	33638550	0.23661116080919634	0.26124782862050033	0.36509668417906077	0.06824703604150703	0.96645212301138	9452	3
cg05876550	10	5538778	-0.37368752287396656	0.45673596834299396	0.41326030322425034	0.08508221340429097	0.7705247602906682	5560	2
cg05876564	13	107144036	0.199316	0.374198	0.5942769285189473	0	NA	1073	1
cg05876591	6	33265530	0.11946305249581557	0.22194237020668672	0.5903964666454449	0.15516891026257007	0.9253488706360863	9216	3
cg05876623	15	96869870	-0.07054453643308772	0.13096047508850356	0.5901142754478385	2.605592819122308	0.2717707471162366	9459	3
cg05876625	2	108723177	0.19240086268730597	0.11561661297054746	0.09608681844637712	1.039628316619621	0.5946310449408354	9449	3
cg05876635	7	55955383	-0.2708710326662915	0.1806127620262189	0.1336834163185844	4.26395921885943	0.1186022751242931	9425	3
cg05876644	8	6479657	-0.12230725995126772	0.2234832721318291	0.5841884266870783	1.3891924293368676	0.49927600761726487	9458	3
cg05876687	16	1467955	-0.6411423995231296	0.25874452990560326	0.013215914032700976	1.1529275993893122	0.5618817841543154	9458	3
cg05876738	7	93204347	-0.46928598985807324	0.3383916024763823	0.16549868701347442	0.35902429085204707	0.8356778012186072	9444	3
cg05876824	6	134438569	0.38852596229592923	0.2693982713755004	0.14924619581392992	2.253119328167157	0.32414651322717225	9458	3
cg05876826	20	30640041	-0.20862240563546391	0.434063250412288	0.6307818061335428	0.7743381220812733	0.6789762967836617	9456	3
cg05876864	5	176831638	-0.2572691147798167	0.5005755963571888	0.6072893411914233	3.295803630223383	0.192453287870961	9451	3
cg05876892	14	100405616	-1.1183711826049205	0.7109602643467988	0.11570882425068996	2.905014562301367	0.08830445597968888	5561	2
cg05876917	17	35014676	0.29633940460706815	0.32399536672248463	0.3603801946924688	6.546277786690055	0.037887315990452	9459	3
cg05876918	12	57985234	-0.7908234675850403	0.5185196013506044	0.127220102577387	3.4906272000891163	0.17459022887732104	9458	3
cg05877048	15	47734755	0.0837117138819308	0.16141318985237726	0.6040274645965004	0.16668287981161808	0.9200369562528262	9457	3
cg05877088	19	10025507	0.1799957495021381	0.5298555301585608	0.7340770235017657	0.7650929818002163	0.682122177765242	9458	3
cg05877101	18	60194204	0.5558719613471599	0.7900400794989095	0.4816820994850359	2.6162006587236863	0.27033311278818845	9459	3
cg05877104	6	167507447	-0.11547404744762921	0.16024078994836646	0.47113823949463324	0.18984654667940745	0.6630443660599095	5561	2
cg05877109	14	23775794	0.28973567420769225	0.2771759090712784	0.2958781759709571	0.1833936854927551	0.9123817027546791	9459	3
cg05877118	13	100506823	0.13558146475357352	0.3898664385101208	0.7280175191370167	3.704469342008507	0.05426692483214811	5562	2
cg05877143	18	60986754	0.16912695902753339	0.574684993197534	0.7685324412061312	6.142321016246143	0.04636731397756872	9458	3
cg05877222	6	156952186	-1.229097783733509	0.46549668992985066	0.00828080567573756	3.2746474699238073	0.19449987959709422	9393	3
cg05877280	15	76475969	-0.08658976861236746	0.17975417145211864	0.6300104428894256	0.20602282734223962	0.9021166769596936	9437	3
cg05877367	10	71026835	-0.36047967320730645	0.41975335249949747	0.3904567910630207	0.1760682317855759	0.674774143304881	5560	2
cg05877397	16	49672444	0.2467270559372679	0.21576983885400394	0.25284212211514573	1.7556581405771103	0.4156843543586592	9456	3
cg05877402	5	35230549	0.25791433909699424	0.1340456020510671	0.0543446714831993	2.170038096193756	0.3378953495700601	9458	3
cg05877497	2	66667946	-0.2601351645158381	0.1752963916169865	0.1378160044101802	0.3252352224031607	0.8499161246903126	9451	3
cg05877528	22	26875552	-0.24555158719928422	0.23660572839868915	0.2993589213623743	1.9416371204775515	0.37877286276713096	9451	3
cg05877550	16	85369038	-0.042115367717790966	0.053276478340093636	0.4292324079850628	2.050215480483595	0.35875781067038537	9457	3
cg05877565	7	41732947	-0.18612897962660466	0.2745015584560923	0.49773260514474355	0.8445317479582556	0.6555597199496677	9456	3
cg05877590	10	45811038	-0.1626340186696123	0.14645853461918792	0.26680769486952965	3.3930474818464744	0.18331968439985513	9431	3
cg05877648	6	108479243	-0.023907204124788674	0.43339926966312686	0.9560093406402578	0.19555733889819124	0.9068495950640054	9438	3
cg05877661	11	1095156	0.0480085540500655	0.18783326530858413	0.798266413947352	1.555180047138324	0.4595120912662005	9456	3
cg05877694	11	128775743	0.1500572067581247	0.5231653489727865	0.7742458724198624	0.6395431807494879	0.7263149154465162	9456	3
cg05877740	15	64673601	0.19521561766954842	0.4583408958708104	0.6701676301159778	0.48810633852412766	0.7834459779109413	9445	3
cg05877768	10	34427076	-0.08668623475491327	0.11901595490915806	0.46639440530904225	0.7447296289289199	0.6891028019927727	9402	3
cg05877788	17	27899874	-0.11564530005167438	0.09578360741960094	0.22729351778561227	2.732551405521051	0.2550550938718919	9457	3
cg05877850	6	83902926	0.18613040886147286	0.6011572172822554	0.7568498046583668	1.186432775206949	0.5525472175552119	9455	3
cg05877990	8	94241979	0.06372827315733731	0.23241551959798956	0.783931134159362	11.618300414124043	0.0029999783498341395	9458	3
cg05878073	14	74766220	0.27205890152388945	0.16827303264183108	0.10592779556412818	0.23995508685229422	0.886940354135084	9458	3
cg05878098	16	47003209	0.07676761120184704	0.14124396592034277	0.5867782042623826	0.5639564418161753	0.7542901121078797	9439	3
cg05878101	7	150936167	-0.34163748688947854	0.2577032553223435	0.18493872571309555	0.5395836007200461	0.763538446219028	9457	3
cg05878103	13	63057588	-0.15507708650571292	0.13868195305691586	0.2634725735048964	0.2959925945515989	0.8624343082925181	9458	3
cg05878332	11	109302849	0.23671900279502497	0.11193732864320506	0.03445161308855632	1.6031879980595711	0.4486133047160906	9247	3
cg05878337	5	11903651	-0.04602971140118756	0.24852767893003389	0.853064641547715	1.4303237346949338	0.48911293397511824	9435	3
cg05878390	4	151502935	0.07649700328266953	0.22062657750359832	0.7287970644452348	2.5596828497858346	0.2780813937438432	9449	3
cg05878535	13	45831942	-0.11855506601766055	0.12208084149800369	0.3314888549019214	0.338219264571627	0.8444163230195577	9420	3
cg05878558	19	45147316	0.09013963905766213	0.5827857482258975	0.8770812554342668	0.8637902282958828	0.3526801923207148	5562	2
cg05878630	15	91474889	0.07244204578854839	0.0817773741855128	0.37570126960311007	0.40621720194669214	0.8161895976275585	9459	3
cg05878786	2	192701329	0.7797474036962059	0.3684155301452148	0.03430324283735449	1.2368323861752318e-8	0.9999112648914522	5560	2
cg05878849	19	40971639	-0.8902547563578125	1.0124402483919352	0.3792300449458664	0.38210094651544396	0.8260908916004487	9424	3
cg05878875	17	45307312	-0.043895030443076306	1.0692166027216023	0.9672532847325387	0.24532261522002594	0.6203879967204786	5561	2
cg05878887	3	99620389	-0.30644194210385006	0.1338822770383209	0.022085684955937882	0.243434922254971	0.8853984926579064	9457	3
cg05878952	8	141541073	-0.04071813208542984	0.2268796544277169	0.8575685312263907	3.1492737638524333	0.07596076345179796	5562	2
cg05879075	7	76030355	0.1351208961703955	0.22252262839923387	0.5437028166293947	1.4077434159948812	0.49466638763788295	9430	3
cg05879334	6	160183160	0.450413752751512	0.49858338512147155	0.36632053259428937	0.7741149695144556	0.6790520586619153	9451	3
cg05879380	6	109777101	-0.26382061224738806	0.7844588795511183	0.7366378340588333	0.7050155327190941	0.7029231106359081	9398	3
cg05879419	2	196684066	0.23902715835971233	0.1722436520629934	0.16522020557534806	0.918204888041445	0.6318505122768442	9458	3
cg05879498	6	28554774	0.05161692747627816	0.20614445657999186	0.8022841980459812	0.5285035290530845	0.7677802154992011	9452	3
cg05879505	17	1926210	0.2029344698685911	0.4099462411031505	0.6205810411409189	0.13807225051528516	0.9332929640204237	9459	3
cg05879527	1	35333886	-0.0020152727820313245	0.18918015323333678	0.991500563880348	4.029793126569642	0.13333419430377227	9457	3
cg05879638	8	139614020	0.03839684574673759	0.0929708781341589	0.6796076139537596	4.394980785985276	0.1110815799632703	9453	3
cg05879720	5	154135170	0.816844979733586	0.6455262451194341	0.2057301569894953	0.3175936463238108	0.8531696856796432	9455	3
cg05879734	2	238850757	-0.2801811680879852	0.34699338234316646	0.41940501037009725	1.050223484807225	0.5914892662415814	9455	3
cg05879919	14	102976503	0.5158673566098906	0.7958778522979537	0.5168723954803258	1.7378296445717338	0.4194064329023467	9456	3
cg05880217	17	79846343	1.1154875766775407	0.42501390791429905	0.008675316744213015	0.4809386861272668	0.7862587493630857	9456	3
cg05880248	10	48432664	-0.4626357824340274	0.26979432773644896	0.08638702104422866	4.326677642316232	0.1149407131755368	9455	3
cg05880252	2	124773563	0.20066822644131074	0.1976799254886243	0.3100501227689275	3.8317168790822236	0.14721540280493584	9457	3
cg05880302	4	188426278	0.05947711280262214	0.09955190934061851	0.55020815609904306	0.321719084345882	0.8514116501393604	9046	3
cg05880324	16	12990586	-0.05317828779935472	0.24401468168178309	0.8274831151087227	1.3044653816775398	0.5208815101451736	9435	3
cg05880330	3	137484517	0.021411798333163975	0.1851507310745227	0.9079337173488847	2.0345928059351253	0.36157116264469447	9424	3
cg05880353	5	92957059	0.3299374903534782	0.3790178333058853	0.38402366448773195	0.4557694632192297	0.7962160330866073	9444	3
cg05880372	2	131863352	0.5529965523675675	0.4673254804944131	0.23668153145563112	0.2334473618245922	0.8898310364964598	9458	3
cg05880441	16	74808685	-0.05030337853662098	0.5078084482211644	0.9210908287454164	2.0945063773164025	0.35090028343424395	9459	3
cg05880452	2	153191031	0.05307841015632915	0.2679015251632705	0.8429460373751541	0.2590275010436781	0.8785225081902569	9459	3
cg05880490	6	132890978	0.0021727222615602637	0.08531246017860478	0.9796818171809661	2.31670828095355	0.3140025599259271	9435	3
cg05880577	1	212783085	0.31814557486361766	0.5508756156331281	0.5635834639954973	2.717303542727394	0.09926557881887606	5561	2
cg05880641	19	36746473	-0.9845446067010099	0.41914276026546327	0.018826528807022555	1.5781773476697647	0.4542585844390035	9453	3
cg05880810	5	99875156	-0.064109481607782	0.123746972565089	0.604410064693947	0.09980333152547217	0.9513229675198007	9400	3
cg05880817	15	49913015	-0.1380568331488049	0.3158559125335347	0.6620475203251363	0.5124752439406492	0.7739580375062357	9455	3
cg05880829	6	138867080	-0.27724598966714176	0.15465648082791164	0.07302782056913275	3.005766619977976	0.2224877333317249	9455	3
cg05880944	2	242616965	0.13510137141390488	0.8351393907247143	0.8714861559212823	0.726659600998605	0.6953570665707617	9438	3
cg05880945	9	38622480	0.20218154657393264	0.33048926764418207	0.5406936905127545	0.2891604651391608	0.5907590268363728	5560	2
cg05881034	3	42623675	-0.7760588906400782	0.41215764778574226	0.059711535135085383	3.1697706257718874	0.20497129933562652	9454	3
cg05881068	10	131660591	0.1984276573652828	0.2206460632431971	0.3684913121839387	0.050378014279956695	0.975125588911009	9454	3
cg05881135	15	99644973	-0.08175891234515188	0.1933750906742839	0.6724414744068452	2.8792792318116343	0.23701315906536677	9457	3
cg05881221	2	121200849	-0.140781678509575	0.2372592110096967	0.5529358725825332	1.5574374233997066	0.4589937380074937	9409	3
cg05881416	6	32166769	0.03879127377897298	0.6276291080274251	0.9507172883569076	1.0096000127379186	0.6036262847685709	9351	3
cg05881436	14	62331619	-0.7906608756578198	0.3034350096443925	0.009168648880696215	0.2744579043667681	0.8717706094971948	9390	3
cg05881455	2	230785105	-0.18259306069502018	0.18583342977550607	0.325822539770189	2.6738804259917255	0.2626480875436554	9455	3
cg05881521	16	73160126	0.43280948174477946	0.2740694994277933	0.11429108665197701	2.826044721722449	0.24340650801092983	9457	3
cg05881566	11	61522765	0.5373567777535707	0.37637928619138883	0.15337817197159437	0.9969448675030878	0.607457883494638	9425	3
cg05881682	3	95402607	0.1289242606066497	0.21537327066615003	0.5494340171259163	0.027617536756808513	0.8680111681623607	5555	2
cg05881698	19	5818763	-0.4458150911561135	0.5731793600747835	0.43669085249970846	1.1733468289618225	0.5561743723969271	9374	3
cg05881745	4	1409557	-0.10938434482076537	0.0783415564554888	0.1626394298570257	3.1708918310726557	0.2048564240846599	9458	3
cg05881753	16	57759992	0.30533127501216883	0.21030176500593942	0.14653715854307203	0.23562543329804547	0.8888625061758552	9455	3
cg05881762	15	25684849	-0.03021784518721559	0.11684736918906712	0.7959365165201497	2.008406676072818	0.36633636483121906	9459	3
cg05881998	4	178347833	-0.14114726177355597	0.21402437993837556	0.5095801953482282	3.337482298603229	0.18848418980944476	9455	3
cg05882315	19	54290905	0.03161182619690113	0.20409481331977708	0.8769096575411005	5.27044786843305	0.07170291087546092	9456	3
cg05882415	6	36165121	-0.03820847833497122	0.43956744842987017	0.9307327950855582	2.050270468393668	0.3587479471348642	9450	3
cg05882522	2	31456789	0.17195128377627586	0.6738333870697085	0.7985812349662916	4.2675629373438415	0.11838876293593616	9459	3
cg05882586	11	120433356	0.20781494462560687	0.22125375533608066	0.3475969398704784	1.8381480890309656	0.3988882228728639	9450	3
cg05882680	17	48042605	0.5380086003904474	0.4402739254186672	0.22171289779209868	0.9591509492286733	0.61904613683121	9441	3
cg05882691	6	27777739	0.3287959889100396	0.6997997438468281	0.6384672130586749	0.6196707945905516	0.4311696470404952	5561	2
cg05882745	11	6260271	0.07953417540636504	0.22777649368138736	0.7269568847545783	0.3914982284504902	0.8222184917269396	9451	3
cg05882781	10	63660566	-0.32627073236550114	0.388261689091644	0.4007193614333439	2.8870233489648	0.23609720468894022	9446	3
cg05882782	11	62414022	-0.21823808926796587	0.7054780885488096	0.7570569795117994	3.3828053075445523	0.1842608884170891	9421	3
cg05882878	2	37458821	-0.6000226372531651	0.4287185889976315	0.16164145074575276	1.6054718615126409	0.44810131133686837	9451	3
cg05882938	3	186857284	0.9112447087645545	0.6679533203658042	0.17249389346883323	4.952698704396998	0.0840495013268629	9448	3
cg05883128	4	169239131	0.27584095793060853	0.12322279573634633	0.02518491014165727	0.13724848322584993	0.9336774513046101	9458	3
cg05883164	2	3896439	-0.019545281457683326	0.14030703942263636	0.8892102127882747	0.9417942007440198	0.6244418299376275	9452	3
cg05883167	10	102826029	0.13816023410957798	0.37876023383370927	0.7152833696784604	2.4634554056589106	0.11652219675908036	5562	2
cg05883195	16	1072056	0.0637532867993694	0.08865009533611877	0.4720445364431505	0.36149136319332004	0.8346475979509338	9459	3
cg05883219	8	16998640	-0.2024176141057547	0.3032131859005794	0.504404769681331	0.666633031699719	0.7165433609285914	9432	3
cg05883269	5	109333225	-0.013500612283280299	0.2354111572289066	0.9542671278723088	2.4768921315272565	0.11553033709059106	5556	2
cg05883442	16	67476137	0.21580419672795553	0.277790004525354	0.43724083379426953	4.229304261131089	0.12067526148732488	9458	3
cg05883489	16	57334690	-0.3037345019595713	0.5201391626080548	0.5592549378429292	2.6558286543741985	0.265029449975632	9447	3
cg05883690	11	112837374	0.06496005751445323	0.10748691273880161	0.5456088568410964	0.9934288590354786	0.6085267362742546	9455	3
cg05883695	3	43019724	-0.02883844390846289	0.1547310664377601	0.8521484591173079	0.19857472064067744	0.9054824709015286	9457	3
cg05883713	14	23963992	0.11311857408781814	0.2354616645127773	0.6309345691317626	0.5806093175383096	0.7480356372433141	9454	3
cg05883874	11	7041196	0.06306558606762555	0.15596943864924312	0.685958457033901	1.6555216427361488	0.4370267725406408	9457	3
cg05883907	12	49318487	0.32522023995671373	0.1659660935801743	0.050047436726423006	0.8456735662310694	0.6551855617314234	9456	3
cg05883932	2	28113747	0.5477704238034222	0.6964468693059132	0.43156203885214234	0.6577329856922011	0.7197391006518666	9456	3
cg05883978	5	9498781	0.9006060673056602	0.47052210948723866	0.05561289202030291	5.6448868892068	0.059460476681361105	9409	3
cg05884032	18	76740088	0.18485287577874915	0.1913727556480456	0.33407871284165885	4.455167559282337	0.10778855665278118	9456	3
cg05884053	5	43840651	-0.06031474895883715	0.12373517866741311	0.6259392609543014	1.4215748294934027	0.4912572219448626	9457	3
cg05884115	19	47181892	-0.2895416787253517	0.2815509897255711	0.3037706585422373	4.597718202135085	0.10037329420637922	9458	3
cg05884192	14	52515736	0.0873304294210682	0.10168090530013833	0.39041359744976833	9.596661034214778	0.008243497946178823	9446	3
cg05884214	7	1712054	0.1265587614883165	0.26433861607153986	0.6320985944297839	0.6685886310794352	0.41354410759510796	5553	2
cg05884392	15	52122580	-0.006551571313396907	0.3624199730409193	0.9855771941562832	0.18669301892200557	0.910877817824124	9452	3
cg05884501	11	85522575	0.4056671148589374	0.4746082381567507	0.39269455342156545	0.8831741877084329	0.643015085529423	9459	3
cg05884522	6	13615538	-0.5945741422642793	0.42524799140107056	0.1620583816995319	4.17971139319315	0.12370498557997292	9454	3
cg05884572	5	133410809	0.147675274772222	0.258784649952732	0.5682374047578944	0.9545697166192614	0.6204657592900554	9456	3
cg05884649	10	44143806	-0.16411517675579582	0.6880992767781565	0.8114893715858102	3.1813694523456966	0.2037860263248902	9451	3
cg05884705	15	40600099	0.05750506031705259	0.8322779183450982	0.9449151318248808	0.002228676964174868	0.9988862821624815	9448	3
cg05884711	16	2563274	-0.006371071848962484	0.11955836331843903	0.9575021361170595	3.942732906311112	0.1392664250910481	9457	3
cg05884756	17	73127913	0.1987717951015163	0.6931574277000041	0.7742939149869376	1.5776708239254391	0.45437364538820524	9453	3
cg05884768	6	52054186	-0.1680613324903047	0.12219741161040924	0.16903025944846267	1.7251408077796901	0.42207578156925585	9389	3
cg05884870	15	100654807	-0.068601057848766675	0.11803808960864678	0.5611209671782311	0.5922252177733249	0.7437036756617152	9455	3
cg05885012	17	55980673	0.347301716507401	0.5915254578060389	0.5571171107767295	1.9380919257723777	0.3794448699640332	9458	3
cg05885020	16	89939744	0.20247100814429705	1.002052585496832	0.8398727338811743	5.0037299485427145	0.08193205487580825	9318	3
cg05885023	6	160389109	-0.11877231473547879	0.1610762948018193	0.4608993093757751	0.6409502236924505	0.7258041170083449	9413	3
cg05885095	3	50367972	-0.026683284928781012	0.20923639111418807	0.8985233210726684	2.495203962137551	0.28719266521798764	9358	3
cg05885137	7	41737646	0.2670213921408296	0.20018527490012772	0.182246040023612	0.4683873621349732	0.7912085589362781	9453	3
cg05885355	5	143963875	-0.2399589156699626	0.2410014257660354	0.3194084416821714	0.823648981019685	0.6624405304497076	9454	3
cg05885410	16	88459516	-0.2495346413542536	0.3345490324976823	0.4557377246125676	0.03184684159341333	0.9842026866271133	9457	3
cg05885462	4	108672936	-0.039996745755394914	0.17895653226645383	0.8231465536179152	2.863658047635878	0.23887162056462857	9456	3
cg05885484	5	122847316	0.010633067652778879	0.098048585687270845	0.913641179549572	1.7057737850085057	0.42618281034251637	9458	3
cg05885577	10	104597359	0.20133425526102122	0.15916096799327678	0.20588116873997533	0.21143738842625326	0.645643118989071	5560	2
cg05885647	1	53926107	-0.02654181897182549	0.23232677310741814	0.9090447857497379	0.33819110455396556	0.8444282124925443	9456	3
cg05885668	19	5800634	-0.1673455279316815	0.2164310738260235	0.43940123295396416	5.5221967118621835	0.06322228963364386	9408	3
cg05885676	14	93104601	0.27787522932123226	0.23405602954608135	0.23514215140407538	1.1003091465053951	0.5768606362637971	9458	3
cg05885688	8	41628552	0.18001317540128128	0.17522792424759975	0.30427511537333046	1.6374398956336211	0.44099579099193587	9455	3
cg05885717	2	53681296	0.0251858753155182	0.12446525203075712	0.8396410315523464	0.042134108901085286	0.979153305781211	9444	3
cg05885720	12	13348429	0.08215516021371164	0.2405934555117064	0.7327506836738518	0.5335766554561939	0.765835160378205	9457	3
cg05885959	19	897623	0.12167856162994972	0.4369923066058174	0.7806703602681094	3.1126665014972272	0.210908001855718	9459	3
cg05886006	1	161359784	-0.8944509628053394	0.8506425715114581	0.29302884812244623	6.386671506986453e-4	0.9798381153948377	5562	2
cg05886087	2	102758186	0.054532376246523476	0.16310238009488245	0.7381196489976636	1.13787718288869	0.5661260109084706	9453	3
cg05886115	15	42349113	0.062227732226640006	0.10556825573728666	0.5555561157770978	0.06734502388800867	0.9668880970978363	9458	3
cg05886125	1	54859921	-0.39054109823486993	0.2739232094555963	0.1539457022199883	0.47433369843605055	0.7888596564197952	9457	3
cg05886241	6	28557575	0.421361794015925	0.3060135586222732	0.1685313197145594	0.012613827228796781	0.9937129332192629	9425	3
cg05886261	16	86184935	0.18095055763791093	0.214279178577441	0.398411461440986	0.019631008416405468	0.9902325106282038	9459	3
cg05886321	19	39369335	-0.8182866058479017	0.20457195013133025	6.334404679174228e-5	0.13298769577106406	0.9356686721793993	9459	3
cg05886367	5	180467233	-0.11027969904031973	0.13745323868994258	0.4223753796307198	0.7782550717079232	0.677647840106659	9423	3
cg05886418	8	144129827	-0.6524828055101087	0.43510861707035003	0.1337216675496086	3.1173793230396862	0.21041160106019327	9447	3
cg05886453	19	36436010	0.5242985875415467	0.24288070003198423	0.030875999388226258	0.4954014223895866	0.7805935312264746	9458	3
cg05886537	11	132936428	0.2532455301094665	0.15806685967932826	0.10912424664748199	0.5551368752593913	0.7576237128575802	9453	3
cg05886546	17	40936498	-0.03179508395683237	0.06854501179263482	0.6427501977365038	0.2803626444278522	0.869200615729274	9458	3
cg05886574	10	27530091	0.05608845725722756	0.8251485324773989	0.9458065138155106	12.850298298776208	0.001620291594406424	9452	3
cg05886620	7	1266180	0.102506684750676	0.07720342698706059	0.18426141783636837	0.17839300090929497	0.9146658236643603	9444	3
cg05886626	15	39873553	-0.0641235271865664	0.17016881524636215	0.7063051308086723	0.3506361475810174	0.8391900539524666	9456	3
cg05886671	10	71333152	-0.09457521321392832	0.310593811588519	0.7607484701818623	0.6659076300258813	0.7168032989423067	9404	3
cg05886689	19	51051890	-0.11345063199825164	0.1150518437313053	0.32409253530470505	1.4091436308351422	0.49432018923158594	9459	3
cg05886789	10	20122964	0.28136334259401674	0.18724104466625097	0.1329216244507446	1.1809145572415876	0.5540738606653957	9453	3
cg05886811	6	17280740	0.16160185236004782	0.16119132486149676	0.3160795589789308	0.43653069440360137	0.8039120975371024	9457	3
cg05886813	1	44115187	-0.029436034045035496	0.295097923234251	0.920542760607958	0.08782750915481984	0.7669574115409776	5561	2
cg05886952	19	42463694	-0.675924435101291	0.8589807620257073	0.43134553724436936	0.549065546603877	0.7599270985205525	9390	3
cg05887027	16	33936627	0.11674646659379223	0.12236268492216763	0.3400320792510848	1.8141078839794043	0.40371183227060603	9457	3
cg05887047	13	114270659	-0.03496169420391297	0.1669615003381804	0.8341361983186266	0.4235587824714495	0.8091431819556587	9454	3
cg05887079	16	81605942	-0.09389626074753273	0.20521845571163333	0.6472808275918631	0.022261172328756493	0.9889311296199544	9458	3
cg05887082	19	10959073	0.23806407299514298	0.8051925175076861	0.7674889381292324	1.9508932241551404	0.37702393251472516	9458	3
cg05887092	17	76393375	-0.020639457624759047	0.15008776527175535	0.8906230073002005	1.5729009357435064	0.4554585943859533	9458	3
cg05887366	5	1205627	-0.0633927724068088	0.16791450776851677	0.7057797375032602	1.777208809381302	0.4112292620950332	9457	3
cg05887390	7	128525662	0.3334984787006916	0.2533496689764966	0.18805442185725715	1.0305340111472385	0.5973410799258372	9453	3
cg05887405	16	83982436	0.016190773955280343	0.2121869451750881	0.9391770137837805	1.1952577905108943	0.5501144699355939	9452	3
cg05887636	6	76311920	0.2505029258498357	0.6801568721798781	0.7126482921247703	0.5873809348469767	0.7455072145022079	9458	3
cg05887749	16	88097594	0.022172673372307352	0.29057812004610833	0.9391761470666288	0.983825892183762	0.6114555931145753	9453	3
cg05887821	10	134500794	0.08458755165022896	0.19834014272425346	0.6697601475360011	0.5708353083442481	0.7517002380082451	9456	3
cg05887869	5	9738648	-0.30579788033702704	0.16300274192833825	0.06065128995711593	2.3740878212171594	0.30512189984213905	9459	3
cg05887890	17	78857011	0.3137313582627768	0.25433218759303877	0.21737079810450977	0.7287447475842076	0.6946324836452303	9459	3
cg05888027	4	188462685	-0.0019850537693186505	0.05956595966792711	0.9734151745488292	0.5930412441155402	0.7434002966621666	9459	3
cg05888037	13	31506270	0.10319798038252642	0.23077836112564448	0.6547497530577446	0.5056600632882132	0.7765998680094353	9459	3
cg05888082	3	108308525	-0.9723034941538452	0.5325327199262433	0.0678789066412946	2.1373989447838944	0.34345489966871035	9378	3
cg05888120	10	31321013	-0.30275791915573336	0.49278439763109383	0.5389628532679858	2.739708781222547	0.25414396260578254	9457	3
cg05888175	1	91301204	-0.07264218729524685	0.16251230300805267	0.6548786681906817	4.872748914206311	0.08747743040637956	9448	3
cg05888181	8	1952319	-0.14985750009448348	0.12045322034912083	0.21345772429877644	1.518288943511234	0.46806670004519524	9219	3
cg05888252	1	175857819	-0.05947904137056792	0.08501855288841859	0.48417668870171277	6.644411720130048	0.03607317155816608	9452	3
cg05888298	8	8559132	0.6904288543876025	0.6886526228251831	0.31606389457439776	4.8531540886470905	0.08833869509446302	9458	3
cg05888385	6	134362836	0.11696427872446517	0.20448440950453792	0.5673246367611641	2.1578798733215865	0.3399557092868419	9459	3
cg05888406	7	5280109	0.45159164291077436	0.6839460241717535	0.50907813782159	0.7886080855365292	0.6741490549325563	9453	3
cg05888433	14	20711344	-0.08129745270362504	0.08710704861057833	0.35066246275370055	1.2896895016506884	0.5247440018563435	9455	3
cg05888487	15	72522366	0.10258168923409078	0.44114161970233673	0.8161210577385771	1.284034582600427	0.5262297938010906	9454	3
cg05888551	20	56750788	-1.1490645004985809	0.39210479789736646	0.003384131317088147	1.205642385366842	0.5472655147003649	9444	3
cg05888583	1	230458271	-0.21921797611051877	0.25334102670903486	0.3868698499358216	0.895210369621676	0.6391569831080751	9457	3
cg05888643	11	64140424	0.1035245413298543	0.17592757915600235	0.5562304478924032	1.8012501069980882	0.4063156113573597	9421	3
cg05888707	1	118475999	0.07801475887314405	0.287984281824128	0.7864684339708244	2.9656064737884913	0.22700045958613818	9455	3
cg05888755	17	46682319	-0.010862121036456136	0.04900630011557947	0.8245883479657345	2.099990275775367	0.3499394505519316	9452	3
cg05888872	10	14050479	-0.11453752172883719	0.0827173979397681	0.1661488758701367	1.0565481577662306	0.5896217325989294	9436	3
cg05888894	8	119107030	-0.01833319421198571	0.18176691572952652	0.919660796884794	0.02414187483744462	0.9880016240910952	9450	3
cg05888917	1	156626749	0.2721096578525539	0.5116795222869485	0.5948665697431414	0.11216619402536768	0.9454605676772652	9383	3
cg05889123	6	47491923	0.05445366371698583	0.15831892008119158	0.7308845007046826	0.07432751144253191	0.9635183407886763	9435	3
cg05889171	11	123448701	0.0048203928100108645	0.1103954098062328	0.9651716028825803	2.7826768412891507	0.24874216009538985	9316	3
cg05889222	17	80617384	-0.18631842868348972	0.1921445103240481	0.33220669750062165	0.33213901678205354	0.8469873594147049	9458	3
cg05889234	10	102983065	0.4120655257713042	0.36773806595266834	0.2624833540991525	1.8810460953468309	0.39042357180251136	9450	3
cg05889321	10	97416837	-0.22833194546884053	0.449394489757579	0.6113916336170455	0.2005230996539957	0.9046007889123132	9455	3
cg05889541	13	103245138	0.19865032673780558	0.4915184446990246	0.6860977106092342	0.24689416961709337	0.8838684100728152	9441	3
cg05889681	14	38605532	0.031199062026172123	0.12734768731303564	0.8064632494438256	4.016226924160149	0.13424168796896066	9325	3
cg05889842	3	150421699	1.6563213336694413	0.5915368822478245	0.005109777263568619	1.2829946813697166	0.5265034784512809	9431	3
cg05889881	19	1626684	-0.22540211244908726	0.18833624282468037	0.23138183337190496	0.5638382331152698	0.7543346952525247	9459	3
cg05889932	4	113558587	-0.30169754671339843	0.7885195359232597	0.7020069917461549	0.8766867088967165	0.64510424541422	9428	3
cg05889961	11	44749501	0.3714452934399974	0.49588008491191105	0.4538193932954071	1.6376149273760991	0.44095719854982474	9440	3
cg05890019	4	85886830	0.07169832850911921	0.2587401473763107	0.7816990672897438	2.5302891267126713	0.28219849762963933	9458	3
cg05890062	8	51288552	-0.0659013856452804	0.10640446839887775	0.5356871855754637	1.9258276529928593	0.3817788264150284	9451	3
cg05890154	7	151542128	0.7288946211873932	0.6060765075024608	0.22911389211304053	6.630186764124928	0.036330655787361506	9411	3
cg05890219	19	4343369	-0.31054201674832205	0.5686554098377256	0.5849980490191179	0.18819127850854192	0.9101957076391954	9458	3
cg05890243	3	101396897	-0.48807187534264446	0.22132707986665393	0.02743961989812417	1.1926101670422333	0.550843200170514	9454	3
cg05890252	14	105974580	-0.13378208578636813	0.09295195241710046	0.15007669237427607	5.402200734944104	0.0671316026511746	9456	3
cg05890279	17	6337357	0.04454366109569613	0.23919982458999745	0.8522726675072186	1.2464418969297677	0.5362145337453601	9457	3
cg05890285	3	9439271	0.6552182275414734	0.8497081705660727	0.4406419010767251	1.6659660018472078	0.43475048901757024	9302	3
cg05890377	2	74357713	-0.022716873394995087	0.027861766656971237	0.41487647442943076	1.6346553180937613	0.44161021210587587	9432	3
cg05890386	7	73256582	0.3873966357908968	0.44232571712620894	0.3811292155089207	0.8337909024342833	0.6590898233810014	9454	3
cg05890484	5	78407552	-0.03584454252636207	0.1399682369300717	0.7978809201355296	1.3099721497313361	0.5194492959379099	9457	3
cg05890545	17	36695091	-0.014996721712616847	0.1098966866002711	0.891456062618883	0.6269177609857927	0.7309144332269218	9446	3
cg05890550	17	2699706	0.1602187594423555	0.678397032790787	0.8132987763753368	1.1969414452231002	0.5496515633968453	9419	3
cg05890578	2	45877647	0.754137934533188	0.6644303661062799	0.2563693472435517	0.7006548834636438	0.7044573832037533	9454	3
cg05890616	17	41859201	0.4372966804432463	0.3231820172089156	0.1760245821673107	0.6982232549048661	0.7053143934265369	9459	3
cg05890620	19	10397612	-0.13212391285639805	0.3203359870463151	0.680006567510449	3.4582418513267443	0.1774403246652297	9447	3
cg05890727	14	55764647	-0.08130010053723125	0.11787631974072688	0.4903785820355168	4.060825644534094	0.13128131411061472	9382	3
cg05890746	4	122300140	-0.07142939820719697	0.19989307042836565	0.7208387547122694	1.5497119714644	0.4607701336944118	9455	3
cg05890785	19	53811704	0.2747901449960703	0.17505597105275128	0.11647855625505277	0.1129760029699921	0.9450778239575689	9455	3
cg05890849	14	94252810	0.09873885048904374	0.12493124438885567	0.4293260040702989	0.046177327332811484	0.8298537796322033	5559	2
cg05890855	2	216783091	0.11413836776067224	0.16163241198801387	0.48008855117476235	0.04628598941373434	0.977122750401682	9450	3
cg05890887	4	39460599	-0.8582674118566284	1.269386278084298	0.4989594774988427	1.097122009135447	0.5777806361561586	9394	3
cg05890898	20	37076913	-0.3728380783226018	0.25891201775257505	0.14986218381945773	1.8161215677251321	0.403305562852157	9456	3
cg05890956	20	31668448	0.04487413692769147	0.0556742094487358	0.4202353497641287	0.6830061402349372	0.7107012856800766	9451	3
cg05891054	17	40380254	0.002130803613621399	0.1498468809449979	0.9886545652434575	0.45775374146952513	0.795426467752209	9454	3
cg05891181	6	31165581	0.30562426027486356	0.4233544067423075	0.4703491148441952	7.8170618320142955	0.02006996387737903	9433	3
cg05891292	7	53103310	0.46634761306639516	0.25857983744898266	0.07131040735611097	5.671535453000995	0.05867346336555834	9423	3
cg05891474	18	32556626	0.1132925537565184	0.4688225270476633	0.8090487472935142	4.632263385619186	0.09865447424435267	9454	3
cg05891497	17	72772741	0.3782957088868813	0.42837263924032054	0.377182457091605	0.3522207929474242	0.8385254079790125	9343	3
cg05891548	19	42134620	-0.10840560598934451	0.22395527590228573	0.6283502114783224	2.1028532727668883	0.34943887112968597	9419	3
cg05891572	7	33462512	0.06803852123973461	0.1441046572166124	0.6368221657802968	0.686711438975665	0.7093858243112389	9436	3
cg05891652	3	13651792	-0.522786472580468	0.22184928252937527	0.01844837252606229	6.120753097304098	0.0468700430452156	9459	3
cg05891759	3	121711723	0.10878427755373238	0.22553889229749458	0.6295712127163462	0.37082363016414954	0.8307620930377637	9456	3
cg05891823	19	9938431	-0.020056008053245283	0.6236253004756706	0.9743441757719917	0.14285799396919746	0.9310623834847294	9445	3
cg05891849	17	8736136	-0.029469872521767828	0.15547633469957745	0.8496651315756822	0.44040960311186994	0.8023544576931345	9456	3
cg05891899	11	1326879	-0.13507135587420935	0.2789490452030749	0.6282331807327	1.6343902291954908	0.44166874896745434	9459	3
cg05892024	7	553412	-0.03364645755498014	0.1164710669190226	0.7726712660344035	3.773128030633037	0.15159178205608137	9452	3
cg05892030	14	51431710	-0.4055451212058202	0.16483644898900393	0.01388256011355818	12.562830134171005	0.0018707514814817533	9436	3
cg05892146	17	3337184	0.032105971625407084	0.060060261351003306	0.5929523263352194	0.5558032412461952	0.7573713275686359	9458	3
cg05892156	18	8658686	-0.12011530538276173	0.15371730299846773	0.43456495770114845	0.49287017945429246	0.7815820925973914	9456	3
cg05892167	3	79350387	0.12773993479512114	0.14916803610714668	0.39180463100523544	0.609317372473038	0.7373750076852015	9458	3
cg05892213	17	72542430	0.06569728676857764	0.22325450495148216	0.7685509664650794	3.396688740748461	0.18298623082329893	9454	3
cg05892419	17	29764719	-0.16529971206568883	0.18101112241924686	0.36113633246568283	1.6402228426512504	0.4403825837610214	9458	3
cg05892425	14	104800568	0.032551543943060576	0.15806248158839967	0.8368370062522936	1.0537916815104156	0.5904349320143346	9451	3
cg05892484	7	2143507	-0.17955012067672063	0.2159840861831196	0.40579750705452305	1.6137813205002887	0.4462434337643308	9453	3
cg05892503	8	143751533	0.17997799234210146	0.5063878686900263	0.7222784941913429	2.28981191781105	0.3182538453231231	9457	3
cg05892568	19	30015782	0.3000153399378099	0.23113536888501274	0.1942849099897639	2.2727602068874377	0.3209788315211099	9456	3
cg05892606	5	117098484	-0.013664336295897044	0.1342736729523424	0.9189433493997887	0.37471040163775593	0.8291491696093038	9457	3
cg05892626	7	101375112	-0.30768268137158344	0.15988720019218558	0.05430779122216907	1.233098752756759	0.5398038876643163	9434	3
cg05892673	17	43335632	-0.12324500418746907	0.2533391750532708	0.6266253087746149	2.48101212352384	0.28923780870103166	9459	3
cg05892674	11	101918304	-0.21337073457810793	0.21209339137218713	0.31440472243833756	1.8075271080860325	0.4050423886403085	9453	3
cg05892773	1	112282121	-0.42490263130067174	0.7315487271002244	0.5613576283409778	3.2384921940277525	0.19804795175775297	9455	3
cg05892806	13	114305746	0.034630145814454186	0.11286834733634511	0.7589811970065015	2.2678039240749097	0.32177524886385467	9457	3
cg05892817	10	131638672	-0.021486450955646795	0.23715965139981152	0.9278111471472014	4.19506279828622	0.12275909772805627	9459	3
cg05892903	8	90769545	-0.0036450554462766306	0.5351467527855924	0.9945653954534267	2.778002344422688	0.24932421225463386	9447	3
cg05892930	1	6675543	-0.8754098689004189	0.433217907810652	0.043309289472099645	0.029077373228010503	0.8646005087105842	5562	2
cg05892960	18	501109	-0.33794658330427657	0.7455428646634323	0.6503404558861763	0.3613601381653655	0.8347023630747396	9438	3
cg05893230	10	134828170	0.2593979084339278	0.18997490365108521	0.17211715358781066	0.07009037217118515	0.965561785314342	9431	3
cg05893300	1	46767565	0.6229155952231027	0.37970525583788417	0.1008962570029337	1.831797206995145	0.4001568821075859	9444	3
cg05893353	3	115335126	0.08715197270237107	0.15490082915257417	0.5736863352005057	1.7152700231062368	0.4241640400958634	9453	3
cg05893365	16	67260970	-0.6955755885238459	0.6481837902337053	0.28321963207227574	1.3554192059526453	0.5077786762678828	9453	3
cg05893542	14	103371820	-0.37107574409352895	0.266538046664823	0.16386016689198432	0.21355035352284424	0.898727705151964	9457	3
cg05893602	17	8044256	0.16438416013133889	0.20409078961712676	0.4205622145830644	4.73980925357588	0.09348964226035551	9443	3
cg05893614	3	68981956	-0.03705785339965446	0.2214550481523263	0.8671040755941816	2.754737642239024	0.2522413728516727	9457	3
cg05893674	3	96495966	0.01202427547629301	0.1216993602732821	0.921294597875085	0.9047801803215895	0.6361059826355147	9450	3
cg05893701	16	72756708	-0.21923542697432374	0.17135785677519225	0.20075585384527875	2.100017775759263	0.3499346389203843	9412	3
cg05893785	10	72201943	0.18725125566645234	0.15309516944822174	0.2212905622485803	1.6981783771256591	0.4278044036978999	9433	3
cg05893843	5	119846291	-0.054178055225522034	0.07500932342299232	0.470119715240591	0.06464434295853208	0.9681946071383828	9454	3
cg05893865	2	157740929	-0.03780514152418829	0.11150333747939632	0.7345725034467674	1.0643537222020478	0.5873250520229027	9457	3
cg05893876	8	120428507	-0.13997324532851207	0.5613077238804813	0.8030746739223197	1.0548081836456698	0.5901349190771801	9451	3
cg05893902	3	100945574	0.03260984681400043	0.12878458083656252	0.8001041207731199	1.7792033706697956	0.41081935554150734	9384	3
cg05894015	7	1974838	0.13626330707461085	0.27400155539075005	0.618971506850267	5.293528412612698	0.07088019608121209	9453	3
cg05894115	16	3181972	-0.05337645247205832	0.12418401769939014	0.6673284695565975	5.0839669827377705	0.07871012400446716	9454	3
cg05894122	11	6256091	-1.1513892142678588	0.988635149872472	0.2441708185019076	0.947874186901082	0.3302609956379416	5557	2
cg05894124	4	81186795	0.1927086839071632	0.2859262733594712	0.5003238195947277	3.124621391549586	0.20965107122840027	9454	3
cg05894462	7	157461125	-0.21124519351189328	0.16964815501348446	0.2130597353777239	2.088872662434374	0.3518901129585214	9437	3
cg05894557	15	25227036	0.020099797336893637	0.07738485931284403	0.7950657913509468	0.35385544844005634	0.8378403378986097	9453	3
cg05894566	4	83209752	-0.1513667664407707	0.22936765484485322	0.5092982757216715	3.1063527474096944	0.21157486453303936	9455	3
cg05894719	11	1989899	-0.16644422401516468	0.24340901648548494	0.49409851255234644	0.3389659967109781	0.8441011054652934	9446	3
cg05894734	4	40859249	-0.04116410427878377	0.6032325673916972	0.9455952272575798	3.1543703151285154	0.20655570242335278	9448	3
cg05894754	2	210675440	-0.017080318128338604	0.055196669235745434	0.756983253115885	3.4876449615132823	0.17485075792675472	9453	3
cg05894797	1	227058941	0.3784951020472237	0.3426391393954178	0.2693128242521629	6.751639544513482	0.034190078742197094	9451	3
cg05894801	6	155850469	-0.01841768856454735	0.16056371101409428	0.9086778246417911	0.524404778466564	0.46896875309066566	5503	2
cg05894847	14	95827986	0.021765444192960177	0.23494100293095893	0.9261878414459968	1.5891876129581575	0.45176470155334314	9459	3
cg05894910	2	68547341	0.1858534998126983	0.24243757283275066	0.44331727439269286	1.2682225403921623	0.5304066671245019	9458	3
cg05894948	19	35523468	-0.1601027934797682	0.4334629560370281	0.7118612723870852	5.063975927402612	0.0795008183470452	9451	3
cg05894970	3	119041204	-0.19893388057585581	0.19662854076659123	0.31166987448293737	1.1265756614475055	0.5693341090949244	9459	3
cg05895018	14	103400237	-0.05995565582173981	0.18559674521764358	0.7466629771807494	0.5977707151944478	0.7416444284608089	9457	3
cg05895034	16	2908892	0.030113622185780085	0.05260536545908884	0.5670212610283122	0.21804096616423252	0.8967120498835711	9457	3
cg05895091	11	57412323	-0.12843151425732127	0.2119457497717471	0.5445385965169699	0.9632601453161848	0.6177755515674486	9456	3
cg05895165	16	71668860	-0.22853316900516896	0.2884826895449502	0.42824976278135024	4.632863973818113	0.0986248533355661	9458	3
cg05895353	16	54611722	0.09424847767557497	0.138941860637553	0.49756227445721257	0.6708757217707968	0.7150249363477827	9413	3
cg05895376	15	37399118	-0.4122569688400181	0.311085416542806	0.18509781736101813	0.07899489303550475	0.9612724085794948	9458	3
cg05895403	16	31150380	-0.08852022621644244	0.22895050980624015	0.6990266180908545	3.194391444510277	0.202463486503867	9458	3
cg05895410	7	40609519	0.28328897841395195	0.1936311665503439	0.1434580781507286	0.5670350190527217	0.4514395321806739	5499	2
cg05895465	6	161558075	0.24639581452844675	0.23776846939989854	0.30006936629023523	1.1385899577767524	0.5659242866545741	9455	3
cg05895507	15	77155635	0.012669136699011563	0.1123314250755704	0.9102021617150667	6.4954750620189685	0.03886203258750351	9420	3
cg05895545	5	50695337	-0.3859686745843222	0.26763539984478374	0.14926187209744843	2.479185289125285	0.28950212418695875	9458	3
cg05895618	11	19222395	-0.35412229166876646	0.2527937041287914	0.16126339233753548	0.6139580581026063	0.7356660283600274	9455	3
cg05895665	7	20818725	-0.16349470067863744	0.08067990984074666	0.04271755282516404	1.8625340592609245	0.39405411569721527	9311	3
cg05895711	8	143051905	0.3944940320375693	0.19043158974108906	0.03830474463177961	0.018711591185881102	0.8911965365671389	5561	2
cg05895868	11	116689653	0.17849445933217295	0.23163486993066765	0.44095269111291696	4.702568941947964	0.09524674193435108	9445	3
cg05895930	17	43212841	0.31456928020870645	0.5157023413678206	0.5418735584406723	2.6038673011243305	0.27200532094976543	9428	3
cg05895956	20	42216981	0.09119720472210488	0.20487108736722395	0.6562154482975728	2.3589537855721967	0.3074395203753587	9455	3
cg05896042	19	11450090	0.16973528926573392	0.37050559188131443	0.6468676511332383	2.4739462450508336	0.2902614755156441	9455	3
cg05896193	2	25563141	-0.2078872823175943	0.13027284158593425	0.11053708487733148	1.6322193488513566	0.44214841424721774	9452	3
cg05896295	19	41812492	-0.372634755006293	0.2153654425906924	0.0835866982697969	1.5066766641726224	0.47079226553030173	9410	3
cg05896368	16	67691180	-0.5210311101430448	0.2324130419536505	0.024972200102330765	2.65606481158236	0.2649981575156599	9459	3
cg05896377	7	3920297	-0.13980679615071173	0.11871558853676911	0.23893152055730002	3.2953579572661793	0.19249617826251997	9404	3
cg05896465	22	45560692	-0.1561216076388956	0.7576255961336716	0.8367386026178518	0.5853886042005367	0.7462502329606726	9456	3
cg05896468	10	134096880	0.23024175080436668	0.20260060071351554	0.25577592330190385	0.35720800087466165	0.8364370625334427	9451	3
cg05896563	6	7390048	2.8255452781072234	0.9017988890915967	0.0017289263356525329	0.06185503689611524	0.8035876436164517	5562	2
cg05896682	18	74964030	-0.048988677041012084	0.07707580018166155	0.5250431036640308	0.08862554915840314	0.7659318111876924	5560	2
cg05896689	19	16130676	0.54252557950728	0.48771311140254225	0.2659719197435149	0.9970207291617662	0.6074348425503124	9446	3
cg05896714	17	19247837	-0.657021987214525	0.5170704803166568	0.20384879825806015	1.0048964463701409	0.6050475535173419	9429	3
cg05896902	15	45671018	-0.26699088988346265	0.1992874150594105	0.18033385646821584	0.4099917326672489	0.8146506838985944	9456	3
cg05896926	8	27288322	0.06117078851052558	0.2630138869179074	0.8160904566315856	7.919189730160705	0.019070838989555184	9458	3
cg05897008	3	138647715	1.3735370090412027	0.5017951317495777	0.006195583429167487	0.6000944154984704	0.7407832491463973	9424	3
cg05897028	20	47252940	-0.35309389553820547	0.29801883508232896	0.23609496708365107	1.4199041345943237	0.4916677638609801	9459	3
cg05897030	12	27702201	0.21346409941598551	0.12052862404837747	0.07654979424478155	2.0403801161622277	0.3605264127029957	9370	3
cg05897087	11	46397185	0.04487676758688993	0.21511775168333272	0.834748880403682	0.13622127280497315	0.934157116077088	9458	3
cg05897091	6	168841558	0.1205039109921175	0.3440675051801844	0.7261635887975048	2.2154305531597567	0.33031277294978495	9398	3
cg05897122	4	53112707	0.2198144166245366	0.12193430885025186	0.07143091175073105	1.036489640252975	0.5955649547631511	9456	3
cg05897163	17	37782302	0.15206321320479174	0.0854255699436548	0.07506504394977363	2.3838056728538044	0.3036429311745484	9457	3
cg05897169	17	33568598	-0.09867477218125041	0.1820099372833039	0.5877224252736447	1.3605875584275045	0.5064681806838587	9459	3
cg05897210	4	36282339	0.07180677872858482	0.0945059473653609	0.44736680541072227	0.012829835277558894	0.9098174022359752	5562	2
cg05897255	7	149535402	0.024461599523217782	0.289595747953425	0.9326842731282339	3.238016459941232	0.19809506644175445	9354	3
cg05897316	3	40657497	0.09470319949461768	0.21543992197872902	0.6602409299670284	4.0166888430317575	0.1342106871645479	9459	3
cg05897394	19	3113259	0.6357168124765052	0.28603698769283226	0.026249626704392202	1.7995217465308333	0.40666689304079107	9458	3
cg05897465	6	106583161	0.1564460118445911	0.21478286315277903	0.4663739650840999	0.9652716568710454	0.6171545325863675	9445	3
cg05897481	15	77366214	-0.11191491307522891	0.2922190413098896	0.701732399421584	2.6295233947636705	0.26853830899705855	9456	3
cg05897699	15	75146514	-0.04434989190350426	0.24244565733886408	0.854855183662255	2.389561257565036	0.3027703660012629	9459	3
cg05897803	6	39290478	-0.052459226147617936	0.26222115510475336	0.8414358577950947	5.166215750601578	0.0755388734348328	9458	3
cg05897809	14	37117862	0.1954419608852763	0.2887078146216805	0.4984350287517486	0.15673239794004457	0.6921829119391265	5560	2
cg05897853	3	98234845	0.03454849064604815	0.11456106530938714	0.7629778160707769	0.011150384478589027	0.9944403203031007	9261	3
cg05897918	4	174089748	-0.331151508353392	0.36931515149200883	0.36989836985891833	6.312278467913572	0.042589853537084686	9457	3
cg05897963	19	30157918	0.08557220074910618	0.16080536228873155	0.5946237152395711	1.4070469051612153	0.23554724301030672	5561	2
cg05898092	17	80022616	-0.14597255234799414	0.14787909012746595	0.3235899633285611	1.0371563315708603	0.5953664588565748	9453	3
cg05898102	5	140571959	-0.012976380422537003	0.10183559299466081	0.8986041859300832	2.4799785210547434	0.28938732578962656	9459	3
cg05898174	4	22389706	-0.0030172148040646164	0.2980225811420906	0.9919222631557368	1.0928074570132216	0.5790284139077362	9449	3
cg05898246	4	89619368	0.16733712522053645	0.18499773951315568	0.3657112257677602	4.601419886893406	0.10018769087396663	9458	3
cg05898320	3	55442720	0.116469759183877	0.09493173475507477	0.21986804334695978	1.1754341807233328	0.5555942094226761	9441	3
cg05898452	7	55224863	-0.036444106984205644	0.1338033076030081	0.7853369624075278	0.022431771130751142	0.9888467779845934	9400	3
cg05898482	7	152373203	-0.15869202470360746	0.14618992163993397	0.2776915892825471	4.875904360506899	0.08733952405692573	9388	3
cg05898524	1	156083276	0.1929149747218926	0.19355569177980964	0.3189151248129537	1.9849249446874289	0.3706628193504857	9445	3
cg05898545	10	709564	-0.023734417769795336	0.3926988282848177	0.951805808712221	0.748021336115242	0.38710341142113613	5534	2
cg05898591	5	174805715	0.3884937715654638	0.20149574825843744	0.05384897262947422	0.38298767046170856	0.8257247154930413	9449	3
cg05898602	17	26646107	-0.001349851290355636	0.9062884202976671	0.9988116088856244	0.9819942536086713	0.6120158324400599	9408	3
cg05898618	11	2555576	-0.0335591403909199	0.0809427126119039	0.6784321092127941	2.375743830774443	0.3048693620166928	9447	3
cg05898629	16	3812688	1.0119249184935082	0.5186022880697262	0.05102680846492668	2.2781699059370917	0.32011180519767224	9411	3
cg05898659	16	14725637	0.17947718856959297	0.2176711908448139	0.4096364898470766	0.06774898508785898	0.9666928241812583	9455	3
cg05898782	14	70884105	-0.1725262933479032	0.17064343291076886	0.31200021090379493	0.43871248321615136	0.8030355925009067	9454	3
cg05898881	8	105340821	-0.13384039193200878	0.20488569429964312	0.5135988578991408	3.2232674683145626	0.19956131746594657	9440	3
cg05898907	3	98242685	-0.04474889251510345	0.07092494783324206	0.5280843113902354	1.6049621648961512	0.4482155237507871	9458	3
cg05898928	22	22090066	-0.10007593978801683	0.5653964906793774	0.8595073324369041	0.3031742451663503	0.8593430108285407	9433	3
cg05898953	10	74870240	0.03754931375708544	0.32779607848792386	0.9088011528621165	1.142040346164384	0.285221604607029	5559	2
cg05899064	11	67225897	0.4315826910714115	0.5520580629855971	0.43434947881134267	1.5741177094675287	0.45518158363433414	9322	3
cg05899103	15	65394570	0.1043815726124153	0.15331101519588647	0.49596736651006507	0.7862380869867248	0.6749483945887462	9455	3
cg05899224	18	56806647	0.18702249024419956	0.40524011046044917	0.644432524012861	3.420765040299364	0.18079662103766272	9410	3
cg05899471	14	101456433	-0.16820774752818757	0.1316489267148556	0.20135545602611477	2.899272077107845	0.23465567817346492	9388	3
cg05899507	14	101349120	-0.12399340110578685	0.1909555505413922	0.5161243086824452	5.462570689446873	0.06513551424996601	9385	3
cg05899549	16	71891347	-0.4926625617431907	0.3036914514949642	0.10475046084831605	1.1105666763156463	0.5739096276607225	9457	3
cg05899618	2	20865847	-0.348681570757444	0.38010083755752616	0.35896468427935074	1.6150810574148529	0.4459535284428231	9457	3
cg05899726	11	19366793	-0.015150141390199842	0.5710696038915154	0.9788350736460344	3.8901228338177187	0.1429784417745001	9452	3
cg05899727	19	17970713	0.13322036693201234	0.5160596385342234	0.7962917856821695	1.1347126914411405	0.5670224703909156	9455	3
cg05899747	5	10193133	0.04236139974870208	0.11669772801227504	0.7166040875003123	0.007674000918020606	0.9961703514211893	9454	3
cg05899860	20	34742522	0.40000690105641346	0.4164299182228749	0.3367722667015173	3.8750927997340647	0.14405697472190512	9452	3
cg05899869	6	3053528	-0.03757432949648584	0.09283877609279974	0.6856784295252016	1.37712383848899	0.5022978948558907	9456	3
cg05900058	17	7690396	0.07008643720373466	0.19790327147949127	0.7232302833317509	1.4082068209691272	0.49455178548288614	9456	3
cg05900122	12	104901614	-0.23952565941229945	0.26039687501463726	0.35765196555456064	2.077479219524845	0.35390045365348105	9457	3
cg05900127	6	134274110	0.23892117630441817	0.3585843561128788	0.5052257460317415	0.34084217611213086	0.5593435048522728	5559	2
cg05900140	12	6560162	0.3582098164134025	0.3622712058495844	0.3227663426197106	1.2598913019991986	0.5326207476255063	9457	3
cg05900227	5	37737626	0.09292254072841866	0.1200833426831173	0.4390389748407109	1.7628445439159266	0.4141933969021994	9431	3
cg05900234	16	89462661	0.367724413383349	0.2274615719809729	0.10595512196769216	0.6677643612556989	0.7161381522043678	9457	3
cg05900347	2	105461392	0.6202269281788287	0.5101076674604177	0.22403271612072231	1.1015267085966967	0.29393129958964115	5559	2
cg05900430	19	48825159	1.5421602285712182	1.3704008384269755	0.2604470415222951	8.565808578988847	0.013802517312647422	9428	3
cg05900441	19	36602545	-0.31312271654598134	0.24514735447608546	0.20150211107648383	0.41822818229919634	0.8113026679088785	9457	3
cg05900530	3	167371353	-0.035978637579630365	0.08744957050226744	0.680763456988674	5.061467124851075	0.0796006068493317	9175	3
cg05900538	11	95756907	0.2033972847277515	0.192705326834506	0.29120427110630087	2.0188496954632162	0.36442852119720953	9407	3
cg05900648	2	129243364	0.08546915011803928	0.21853012741536978	0.6957164975521967	0.12075159855117867	0.9414106856468156	9459	3
cg05900810	12	113574066	-0.8059237479629523	0.7120840170649009	0.2577261709170455	0.22659591624562467	0.8928845782645317	9456	3
cg05900955	13	114918509	0.3416666724883142	0.1711480986293862	0.04589891161433683	0.782749237555133	0.676126818787472	9458	3
cg05901114	10	34874129	-0.015292855118643799	0.14816915055527963	0.9177946050020057	3.5287277407023314	0.17129571811896036	9436	3
cg05901193	10	103541206	-0.09861062003103926	0.11010557253093801	0.3704660995727503	0.1559300105943625	0.9249967959651401	9457	3
cg05901196	10	61664954	-0.4557588838840152	0.13950326444923958	0.0010868894961581074	8.778901669223602	0.01240754114198427	9446	3
cg05901279	12	42979568	0.53974579082435	0.17362815364172113	0.0018795655778689312	1.4319172958716886	0.48872337350152384	9352	3
cg05901357	2	27529325	0.1849186022266462	0.11798411985841878	0.11704044450338938	1.0039792856285625	0.6053250800780319	9453	3
cg05901447	5	176811016	-0.05133522012409085	0.23005936115679518	0.8234273111818154	0.402269882483988	0.8178020688809088	9455	3
cg05901451	6	126070800	-0.09645400505886427	0.17808685003499944	0.588085707170145	0.8557591556444082	0.6518899120751258	9427	3
cg05901534	11	113644554	0.3005408256083352	1.0326184932755462	0.7710151434914801	0.2788973356592609	0.5974248543268017	5561	2
cg05901543	16	89251975	0.09180446248081381	0.068417955576121	0.17965492831398383	2.641710835284147	0.26690688742457064	9453	3
cg05901579	15	88800567	0.5941016327193336	0.4363852189274494	0.17338239759640847	0.6852332846729982	0.7099103089589025	9455	3
cg05901593	12	31811932	0.3150956785045336	0.4601455248558206	0.49348656252185785	1.668729299991151	0.4341502311762134	9449	3
cg05901613	19	30709527	-0.08793033655132718	0.17561234146210644	0.6165773134569452	5.338843902142426	0.06929226805622063	9447	3
cg05901634	16	4731821	-0.2258982072547932	0.22241760632696841	0.3097965883332508	0.35108732336637544	0.8390007641881806	9459	3
cg05901765	5	68710818	0.0676341088607929	0.10431735364212291	0.5167588953127884	5.477170589945593	0.06466175953324123	9439	3
cg05901852	8	59757290	0.05826791997034192	0.21071820923437395	0.7821482604067818	1.254533844188304	0.5340494068589148	9455	3
cg05902063	12	96794315	-0.18531662878840216	0.4345181729824186	0.669752554776244	0.34196757088864704	0.8428352395597429	9310	3
cg05902130	14	74885106	0.11185868342534776	0.06787370777679574	0.09934416678240804	1.5128667718435038	0.4693373907424694	9449	3
cg05902173	6	139013757	-0.16710769219642427	0.4454467818490588	0.7075516979970944	0.6716672642302828	0.7147420060409583	9459	3
cg05902236	11	2262359	-0.09040611329456609	0.19033318893354642	0.6347950301066945	0.9270549380068855	0.33562936869481214	5518	2
cg05902273	16	11351199	0.5459491213011239	0.5994384794557702	0.36241785837551965	3.798153291535059	0.14970678781970181	9458	3
cg05902413	7	94192303	0.1972078426896408	0.39768744556761704	0.6199744785878345	1.1157351721989337	0.29083863851902014	5561	2
cg05902438	14	24552329	-0.2269329186709759	0.2217709892837853	0.30617739383601134	0.5940248598218162	0.7430347764484664	9445	3
cg05902483	6	3083399	0.1795189084473512	0.36269711760703827	0.6206315808716207	0.8029837311400556	0.6693207642204654	9336	3
cg05902503	16	30133175	-0.06276787569349863	0.2629854177518767	0.8113581016837854	0.2590926096825189	0.878493908953424	9458	3
cg05902522	3	149348590	0.02452580700261291	0.16798392593926587	0.8839206655847889	1.5504929227340236	0.4605902493064761	9458	3
cg05902531	12	58239324	1.0648796929832733	0.9316987903941707	0.2530617753586384	7.640738009087772	0.02191971092880301	9413	3
cg05902624	6	30710949	0.16179893875145068	0.3710472546205262	0.6627930552053011	3.4998241880101624	0.17378921989327073	9436	3
cg05902711	16	89114919	0.02542453660546084	0.09471602078709723	0.7883690394185692	0.594437539659481	0.742881474529701	9455	3
cg05902801	12	111731104	0.20378609279642135	0.2114414924950666	0.3351490945100678	2.788290093926302	0.24804501257624237	9457	3
cg05902834	4	189024495	-0.08691648142469674	0.18802903876170785	0.6439018288705938	2.634777317092081	0.26783379505874944	9456	3
cg05902852	7	79082393	0.45164110102328414	0.45830214251111706	0.32439530800602995	6.143159548625849	0.04634787780525331	9458	3
cg05902884	3	183543862	5.620223224190255e-4	0.10657351367770578	0.9957923236279406	2.312522591039806	0.31466040674549833	9446	3
cg05902951	3	33922290	0.40498149414838314	0.2664369949774428	0.12851355861080954	1.237361508757735	0.5386545867659803	9458	3
cg05902963	14	100963370	0.06608161746286084	0.21946619646030627	0.7633370398799295	0.25852060016076545	0.8787451983270517	9450	3
cg05902997	5	65440515	0.07421745613189899	0.4038882764710756	0.8542037835295573	3.3483073735063296	0.18746676797379822	9416	3
cg05903064	11	1596142	-0.747526107039362	0.9373584739607075	0.42517140256152164	0.6767435536071341	0.4107103301372443	5562	2
cg05903223	7	35836570	0.025112324385789104	0.2997576108155176	0.9332349789912171	0.33460224522067145	0.8459448398620083	9454	3
cg05903251	16	2022307	0.348505915499791	0.786860223287627	0.657832990617549	3.0401350125025166	0.2186971230309551	9372	3
cg05903289	2	130345205	0.006406001967107128	0.037630875487506835	0.864827210757755	1.4856541319695475	0.47576698782342924	9448	3
cg05903298	11	107992155	-0.513881654107231	0.6031869572739864	0.39424504074807315	0.36979012051474613	0.8311915042981347	9445	3
cg05903330	22	39542136	0.12126598998644975	0.2510740743524294	0.6291036205096638	0.7971178108194875	0.6712867370069879	9459	3
cg05903609	17	1587888	-0.5316388597167576	0.3297592661448226	0.10691778484149053	2.580613790084459	0.27518631681295525	9458	3
cg05903630	5	71616321	0.598068624706258	0.6555146308438522	0.36157659279061466	1.1376530092074946	0.5661894697407971	9459	3
cg05903710	16	27375732	-0.24199303938603986	0.22307177000763775	0.27800074650199014	1.2495126527639586	0.5353918735002191	9455	3
cg05903720	14	104663241	-0.12581920289820886	0.10493618181265925	0.2305252743223496	1.1187210820734588	0.5715744454154027	9456	3
cg05903736	2	240197131	-0.233197929312486	0.20438789567210883	0.25388755476214225	1.7498909045802205	0.41688475916720963	9459	3
cg05903821	4	41864337	-0.016042264390797943	0.10743256083858849	0.8812979439714443	2.468850522778998	0.2910019643791835	9412	3
cg05903872	10	697901	-0.33039564773251834	0.20519812629535575	0.10736949110969045	0.11283221346185374	0.9451457725378425	9273	3
cg05903927	8	54605788	0.17067261681740448	0.1365375511473555	0.21129773370276297	3.270242248252888	0.19492875929353135	9458	3
cg05903985	1	46216513	0.7572631211937239	0.6597245160500403	0.2510315339499791	2.209238425246771	0.331337027180612	9438	3
cg05903992	14	91701176	0.25794875367376463	0.23982811163615425	0.28212552148191716	1.711016514619212	0.4250670927131938	9458	3
cg05904013	7	128579933	-0.4523486841989754	0.22718978172745996	0.04647419580888108	0.6160097986869109	0.7349117174153355	9454	3
cg05904041	7	4802774	-0.45924199504470076	0.26211474642265437	0.07976268297329438	1.0612079190745427	0.5882495834234944	9420	3
cg05904135	10	134599372	-0.004241299497147834	0.19309717924558223	0.9824762054207793	0.9549308488221802	0.6203537343210718	9421	3
cg05904194	2	85132663	0.5329832866638669	1.0356525622856214	0.6068079472161857	0.0980435553129308	0.9521603936507614	9453	3
cg05904213	8	56757179	0.2476993240068386	0.4615071563109972	0.5914622318408322	1.1698241308686879	0.557154852828127	9458	3
cg05904218	19	50145557	0.09413149903780277	0.20979630452507655	0.6536621939699658	4.550944621833174	0.10274836779728	9412	3
cg05904283	16	716021	0.5238148826196201	0.6975991849232615	0.4527234916181002	2.028799811761444	0.36261997066540386	9441	3
cg05904317	4	120518737	-0.26451253913572303	0.18115232041590476	0.14424433576173062	0.3068343942273023	0.857771787238143	9447	3
cg05904338	2	23546218	6.707116242551334e-4	0.09137700360755072	0.9941435413360731	4.438004108481539	0.10871754892419266	9458	3
cg05904366	11	442072	0.20870970824490345	0.29829030518654887	0.48412309108158164	1.1678333129809257	0.5577097258687368	9445	3
cg05904411	18	46990953	-0.07019792249313274	0.10693940876594121	0.5115493794515593	1.299548916985395	0.5221635330313518	9456	3
cg05904605	2	31161143	-0.06290547005150794	0.2136999743792894	0.7684801631698249	1.5215132264639968	0.46731271823031734	9456	3
cg05904716	5	179779205	-0.022298224837012708	0.10751964185508574	0.8357072794571119	0.5623374144034442	0.7549009675067575	9451	3
cg05904795	8	143831693	0.1880414629332028	0.21412572530064675	0.37984469197134013	2.0810094117314075	0.35327633631736655	9457	3
cg05904806	14	50321966	-0.29209000190142315	0.12344365390299476	0.017972665738898067	12.475241055937692	0.001954500673838263	9453	3
cg05904808	5	57790494	0.04900446912309676	0.12332886105387379	0.6911108985109696	0.9701086613788582	0.6156637464198038	9448	3
cg05904869	6	100057243	0.05280142630363917	0.11202841044224185	0.6374109869424439	4.558284542571358	0.10237197645258977	9456	3
cg05904889	13	24734712	1.048558248460752	0.44054044411117277	0.017304961925492822	0.08148018220700384	0.9600786305000923	9457	3
cg05904901	2	73499376	0.587861344994441	0.18269185790520964	0.0012918898913420076	3.341337603400317	0.18812120777286637	9458	3
cg05904966	5	7851031	-0.16027475853500217	0.1560798317427411	0.30447847882652784	0.029690008175511852	0.9852646397604484	9375	3
cg05905168	6	42159186	-0.08911795742936648	0.22790576986522512	0.6957751769704947	6.02436562741443	0.04918420155244811	9454	3
cg05905176	15	51385916	0.2772699321359456	0.5607591323363007	0.620985162220001	3.4146277582758784	0.18135227307605267	9433	3
cg05905179	15	73313741	-0.045976551746437	0.10582567852214375	0.6639576775459484	0.22202957723919237	0.6374978147301187	5562	2
cg05905180	8	48486091	0.12574929042115388	0.21208159951773548	0.5532287963105886	0.8154038179674432	0.6651771325995607	9457	3
cg05905184	2	220252704	-0.08189067353848896	0.24661248736859828	0.7398423275990464	0.01648246126538991	0.8978450622892218	5546	2
cg05905309	19	46364326	0.8734864376221023	0.41242881024977973	0.034182826898625306	0.5979489650182606	0.43936166060001564	5551	2
cg05905314	6	6843242	0.12709486587279165	0.19495860749010135	0.5144612187480011	1.247126060440774	0.5360311359066459	9431	3
cg05905482	16	22207553	0.05119727472942844	0.5228231270854262	0.92199212163129185	1.279841676939741	0.5273341669703566	9456	3
cg05905531	19	8591721	-0.03493805055475452	0.11709147044653426	0.7654112122956229	1.0127328930079738	0.6026814805123967	9452	3
cg05905568	6	139453359	-0.007155725171682477	0.09531190855229173	0.940153505832245	0.9904365600623779	0.6094378646604564	9386	3
cg05905586	5	81048305	-0.6066669623139375	0.8422802711934742	0.47136041544788226	6.93280694501891	0.00846287663799972	5549	2
cg05905699	2	179660605	0.01759011584430774	0.1400421527772193	0.9000439195189156	4.426327497761703	0.10935413164675241	9438	3
cg05905731	16	85485785	-0.16336783044513428	0.2197720186274815	0.4572689800594372	0.8877200104152806	0.6415552289319013	9452	3
cg05905844	7	136280002	0.05512683253360849	0.12208996929553173	0.6516102717164224	2.0872543221992714	0.3521749671547984	9457	3
cg05905876	15	85259824	1.528911227011538	0.7142873880803193	0.03231674606323739	0.5549692414030023	0.7576872172112519	9459	3
cg05905898	6	33232200	-0.21380111900145435	0.24857130422156706	0.38972296668824885	3.2157071944055566	0.20031711418434942	9454	3
cg05905988	13	108520481	-0.536655974233131	0.3933638394001883	0.17248141319836882	4.203865799401362	0.12221996086695723	9458	3
cg05906024	5	168271859	-0.1501082879821827	0.24232824732083383	0.5356252366099186	2.7561367033861686	0.2520649840013328	9455	3
cg05906092	7	140098427	-0.11842162118015918	0.3600768423586245	0.7422473380589614	0.01707174924329129	0.9915004525213386	9450	3
cg05906166	19	16437057	-0.14411376311768334	0.06816850540288243	0.03450832331679674	1.122312312827951	0.5705490384457479	9456	3
cg05906295	8	38246633	0.02950048911192832	0.2948962484199997	0.9203150772496516	1.6618559803044284	0.4356448245752337	9459	3
cg05906350	10	86088467	-1.0580236908383722	0.5672109390337953	0.06213809907848223	0.017646712968544642	0.9912154550922112	9332	3
cg05906502	19	57702167	-0.03871557117588697	0.10218325236311238	0.7047742111559752	0.5962729743084477	0.7422000320640917	9380	3
cg05906530	4	139481751	-0.01345095358014119	0.05999981258471556	0.822614708636941	0.270214673451412	0.8736221349158124	9416	3
cg05906607	14	96505497	-0.06059010882677811	0.2809762895952647	0.8292673146613103	0.21063612515227031	0.9000382085845523	9452	3
cg05906620	10	69523794	0.6808469121756165	0.7881446459109035	0.3876646086385139	1.3147786821784644	0.5182024198778188	9458	3
cg05906740	3	37035205	-0.6298330013849202	0.8965579973249593	0.482366700630286	4.617668123835594	0.09937705152760412	9408	3
cg05906769	5	129794	-0.028852786842230173	0.14844824206986582	0.8458919694480638	0.7083849040123122	0.7017399031069654	9436	3
cg05906777	17	73268160	-0.536943535161011	0.24474717380927918	0.028244741107687724	1.7833212506011664	0.409974373334031	9457	3
cg05906809	10	134724172	-0.21722721706090392	0.14379600434258216	0.13087448674520338	0.6179664136237218	0.7341930993655866	9437	3
cg05906871	10	97416826	0.10069141756035466	0.4290038265083888	0.8144339533187319	4.743659773472245	0.09330982355096465	9443	3
cg05907029	1	197872227	-0.6331682199586439	0.7345480668796291	0.3886966678083181	2.6512025857520896	0.2656431817045103	9459	3
cg05907034	2	26542188	0.3999439545935669	0.2656644956942385	0.1322090612104069	0.3058882564017382	0.5802143445849899	5558	2
cg05907036	4	170073962	-0.08478859177874135	0.16531442397147675	0.6080262509862717	1.048130086474389	0.5921087016882312	9452	3
cg05907046	2	187713986	0.24249018791748378	0.3879641158916471	0.5319497165990241	1.753554471466758	0.4161218155546887	9456	3
cg05907082	12	133243975	-0.034284494350144475	0.23606480299225474	0.8845265947943546	5.368492823406292	0.06827262406582649	9453	3
cg05907237	10	126849609	-0.27165167376193955	0.7037568523122999	0.6994950599936356	3.242998080370577	0.19760226322121768	9417	3
cg05907260	12	131872391	0.0177764694010148	0.4690790583366028	0.9697701783720835	4.459565248132831	0.1075518067693493	9456	3
cg05907386	19	46195928	0.703440153100833	0.7405120184702271	0.3421439988951784	1.3542613699993045	0.5080727235781687	9456	3
cg05907398	15	56643419	-0.07954053091798871	0.1559534561201241	0.6100322876224289	2.1585842504747297	0.1417752642282233	5401	2
cg05907477	4	182080306	0.33424893467010963	0.17147247848298963	0.051261256592373745	0.43834879400246984	0.803181633470483	9399	3
cg05907577	10	78871238	0.2525309706855797	0.29193270826320794	0.3870215333384339	0.5687328334764884	0.45076289439123385	5562	2
cg05907649	15	56519080	0.049599166332432026	0.11389487383894986	0.6632126087277066	0.0708620602411001	0.7900857323414435	5547	2
cg05907686	6	7389956	0.6302886216807095	0.32698190156217904	0.05390554293173624	0.978117458043305	0.6132033131057549	9431	3
cg05907821	13	114074394	0.04644933477420367	0.18522799091204928	0.8019931414018749	0.3494125515616782	0.8397036258423203	9457	3
cg05907835	16	31214346	0.25442392134968395	0.48397417644311863	0.5990985350131518	0.9707115701921223	0.6154781798417785	9457	3
cg05907933	5	77268888	-0.050791094695771886	0.5555330588649255	0.9271527741695188	0.6361027593625851	0.7275654053755918	9458	3
cg05907939	8	129055563	0.0756141245157106	0.13922584321437576	0.5870581385843274	2.6671714686217665	0.26353061433607367	9447	3
cg05907949	9	138593626	0.5353475675386782	0.35389090891914193	0.13034382351002402	1.4208074942456603	0.4914457375972794	9458	3
cg05907986	6	31635366	0.5702224523349181	0.3301381815443702	0.08412751729796895	1.3190488678725125	0.25076282050789617	5553	2
cg05908077	6	32940100	-1.7460160174034842	0.6761304689786634	0.009812559330313898	0.2760185994036782	0.8710905908253608	9452	3
cg05908105	10	5489767	-0.1479688947246712	0.196885913259056	0.4523239012026417	0.9137167490950213	0.6332700208653208	9270	3
cg05908241	7	143109367	-0.1731022322269017	0.20081579998774704	0.3886902234710862	2.8233630445074125	0.24373309575599114	9434	3
cg05908248	4	84377363	0.03748974096958061	0.7761446419399703	0.9614751473810543	4.284066320413956	0.1174158748893572	9459	3
cg05908371	20	25129529	-0.055490181683328886	0.2663191893939021	0.8349481343314635	2.7646526300679053	0.2509939823010545	9452	3
cg05908442	15	77800637	0.14864561071095686	0.16261235315942604	0.36065894326074405	0.599165440768502	0.7411274135296337	9457	3
cg05908492	14	41099126	-0.11905285529621447	0.16709559037163424	0.47616540963506887	0.8421487159038523	0.6563412954001456	9411	3
cg05908587	14	69726251	0.05067238556113743	0.26746891078089274	0.8497389663701632	1.2876623148162811	0.5252761485669842	9456	3
cg05908691	10	78870221	-0.21298875929817374	0.26787164183383855	0.4265466125411453	0.6229748413020643	0.7323568230194712	9453	3
cg05908960	12	123472150	0.5051725359368607	0.23473141413317988	0.03138711101145532	3.4138656355431323	0.18142139258957762	9458	3
cg05908979	3	52443702	-0.5902892515592897	0.481524456841139	0.22024535997320593	1.4215337618362405	0.4912673094400144	9458	3
cg05908994	12	80088885	-0.25643930441870333	0.2552173550616348	0.31499900248927354	1.8625489045900958	0.3940511907765412	9458	3
cg05909343	10	133051487	-0.08607185662833214	0.4169109303068647	0.8364383027586635	0.009527290384308093	0.9222436990013735	5536	2
cg05909390	6	31937454	0.045889662245785896	0.26186725929969923	0.8608909239428768	0.7886963925698485	0.6741192895381564	9454	3
cg05909453	7	76009280	-0.12311291923880648	0.568062658137076	0.8284232954151352	0.5305268821854797	0.7670038630222101	9447	3
cg05909475	1	157108803	-0.13249903889279646	0.5028324732747955	0.7921611127325645	0.07790827201361793	0.9617948198858821	9456	3
cg05909553	8	145739024	0.027856954635455664	1.0720138311775678	0.9792688002820382	0.33993627584004416	0.8436916979404901	9391	3
cg05909702	8	82030095	-0.08054826259938859	0.13715238316161044	0.5570087627267989	1.7246701732160108	0.4221751149818811	9416	3
cg05909880	11	118796111	-0.5334492329934348	0.6480657569170343	0.41042804574722636	1.4310777363805731	0.48892857274112944	9455	3
cg05909892	12	93836165	-0.32728907150859987	0.5268811982847144	0.5344799375050544	0.2567452481028676	0.8795255856894947	9459	3
cg05910124	8	141057427	-0.040771944557111243	0.09242237585918694	0.6591058691536169	2.9415517473242914	0.22974716124588151	9457	3
cg05910138	5	74632922	0.4921152071049107	0.8116118667995442	0.5442869834067448	0.3243950402414557	0.8502732418793889	9459	3
cg05910407	8	93584836	0.13867470837338927	0.11487073504397245	0.22734588965697783	0.9281643507687207	0.6287118877032354	9424	3
cg05910443	7	101688675	-0.2987666257486965	0.2875834504364737	0.2988574262266878	0.1929102358217655	0.6605054111496262	5552	2
cg05910615	19	36248877	-0.1843238463010787	0.20619394759271698	0.3713570338452908	0.27740515587183584	0.8704868919686493	9450	3
cg05910755	16	58060865	0.2617483544787698	0.9102701546694985	0.7736910788920164	3.4918484579154487	0.0616716871608375	5562	2
cg05910850	16	2944345	0.18022328950999905	0.11587042646672727	0.11985406288454678	0.04412921620426513	0.9781770348478382	9457	3
cg05911003	4	187065516	0.051194530579876815	0.26381881933272056	0.846135281169577	2.0347816662859657	0.36153702102840385	9459	3
cg05911082	16	87885387	-0.007630206367723612	0.21262100296732164	0.9713729250847095	1.3515143929474793	0.5087710350859755	9455	3
cg05911136	5	177824	-0.14074431951588579	0.25408188470730453	0.5796247566111898	0.6360324164145512	0.7275909953733588	9448	3
cg05911153	11	120125934	0.27936075872777605	0.44541490768228514	0.5305332512915861	1.4487408224418066	0.48462959027834346	9441	3
cg05911220	6	31670466	0.01733051306100589	0.940709202211656	0.9853015505541644	4.4775557096443544e-4	0.983117834562505	5562	2
cg05911610	3	131221850	-0.2870393322945589	0.7353821294648277	0.6962949295076637	0.9748974914798936	0.6141913553404605	9395	3
cg05911749	16	30956151	0.06671047066917266	0.24708195928472698	0.7871654170822602	2.491006500165943	0.28779603830079703	9455	3
cg05911928	2	233415245	-0.13440333336503402	0.5383732454153951	0.802860251013915	0.4171366914509384	0.8117455534678646	9457	3
cg05911981	5	103907009	-0.12576768589482312	0.14527578290132484	0.38664548474290655	1.5763513134617506	0.4546735196889043	9435	3
cg05911990	7	112063449	-0.025279352196948008	0.15449038826674544	0.8700219679670137	0.37758720096387044	0.8279573790641567	9456	3
cg05912053	15	60919520	0.094866234091985	0.27200806331500915	0.7272675579482933	1.052718726095574	0.590751772174285	9459	3
cg05912079	5	38595383	-0.0343675873239668	0.07430635886134525	0.6437141538106104	1.5699331920951318	0.4561349382409394	9456	3
cg05912082	12	13197550	-0.8705008319927774	0.7809199466964528	0.2649738590238879	2.846569396287698	0.24092136184336302	9452	3
cg05912121	11	2193034	-0.0420279606938589	0.16346873718260324	0.7971008769303726	1.316945228947929	0.5176413689291066	9456	3
cg05912212	11	119622531	-0.028654769420729653	0.7561270058876914	0.9697699902783924	3.3242140222601924	0.18973877691852029	9459	3
cg05912299	13	100217962	-0.022004751893997948	0.042385154604682555	0.6036479360029288	0.20160682384560374	0.9041107528109518	9457	3
cg05912338	11	86701746	-0.13373549285538835	0.11782244339933813	0.25635035662697264	5.702423576825744	0.05777426825010364	9434	3
cg05912466	14	90725299	-0.07204120154694837	0.12286528664053192	0.557645035983851	3.7188819380852838	0.15575968051718347	9345	3
cg05912481	7	33949073	-0.2619494994747794	0.17930917529507234	0.14404789936762616	1.1229595001529789	0.5703644422614419	9451	3
cg05912499	16	57786813	0.17391228556256547	0.1958650098698571	0.37458426356760727	1.8927041452544044	0.38815440300575743	9457	3
cg05912584	16	3313837	0.1476849009670677	0.6900996226662983	0.8305430097928366	1.5959129992673615	0.45024810683437916	9452	3
cg05912589	14	20774818	-0.04345697008395971	0.07608173960979021	0.5678722704662087	4.167654974238434	0.12445295734662543	9457	3
cg05913233	17	7518500	0.09066266716994434	0.9496310258735465	0.9239403527350374	0.03167386396904388	0.8587453378995417	5562	2
cg05913250	14	75348325	0.8169133881632789	0.6851193283724204	0.233117539811867	3.586094665539324	0.16645216089979192	9459	3
cg05913271	6	43191088	-0.27332980979711374	0.4624045916478778	0.5544498617839795	0.6466458053951657	0.42131445044484067	5562	2
cg05913451	5	140090684	0.5311966249870385	0.3093589154870782	0.08596300966687156	0.3471787787904635	0.8406420033229379	9459	3
cg05913474	8	144815204	0.012626236357731652	0.11466272512635639	0.9123171321177065	0.14411236450897688	0.9304786179561655	9456	3
cg05913598	14	35183103	-0.33452687883841087	0.5199221982179355	0.5199534334109869	0.4477668540092315	0.7994083183600975	9452	3
cg05913672	19	12833573	1.3308365151443864	0.8832225442246461	0.1318628627564841	0.6455782101459491	0.7241265528822056	9445	3
cg05913684	19	710906	-0.16904976090609072	0.26419470621490876	0.5222583637566384	4.7031865377973645	0.09521733447882161	9454	3
cg05913737	6	161285583	-0.022668168042056576	0.2717435318361257	0.9335195682402426	1.3276745835231085	0.5148718255296122	9459	3
cg05913826	15	50436464	-0.022271955074308424	0.16040622473619223	0.8895708954420661	0.11199958995253716	0.945539329748378	9444	3
cg05913906	6	30923370	-0.21298572002906965	0.8121198384851136	0.793121785085998	8.628427889975107	0.013377060459911161	9458	3
cg05913925	15	90818593	0.11302722976981158	0.6013437225556826	0.8509097496611062	0.03454423138279988	0.9828761922075137	9376	3
cg05913962	16	27214514	-0.02911341940624984	0.2800228048287189	0.9171947193120512	0.01636770725245018	0.8981993516840582	5561	2
cg05914034	7	5528179	-0.13532368653496996	0.09365609232627192	0.14848598013922737	0.4010102627198307	0.818317290934414	9433	3
cg05914060	11	20478861	0.05722711150268424	0.14529778345205366	0.6936837607609935	0.34706727311449787	0.8406888728068919	9453	3
cg05914069	10	101541451	0.2238323691057983	0.246321472545748	0.36350840343179347	2.202817417336061	0.3324024954467943	9455	3
cg05914150	5	67522332	0.5472277925617294	0.1547101013993857	4.0451980027157627e-4	1.536381759984915	0.4638514726752494	9459	3
cg05914242	6	84222083	0.27444936457875585	0.3599380705376426	0.44576730231715683	1.1968534126318795	0.5496757575550071	9453	3
cg05914372	6	31750532	0.1576929526518298	0.2166132233241224	0.46661775160816643	4.86869801141909	0.08765479124695195	9452	3
cg05914439	17	34958381	-0.2834183057227189	0.5234397428855904	0.5881950073545764	0.5859276283837922	0.7460491365996773	9458	3
cg05914537	20	4764253	0.48507787216465675	0.20777606329610976	0.01956335144957817	1.151008239269209	0.5624212697240416	9458	3
cg05914712	19	33864373	0.5514495127962186	0.647222124852696	0.39420014638953726	0.36391473205334446	0.8336368809106595	9452	3
cg05914723	15	78953907	-0.20938394117425158	0.4261289482166744	0.6231698235533942	3.4637505466396514	0.1769522647746882	9430	3
cg05914894	11	36055687	0.07330143964351832	0.17766083376633357	0.6799055597147838	0.1359924554233124	0.9342639978837555	9454	3
cg05914935	16	10522199	-0.07510929115176698	0.1090281617820645	0.4908874087315245	5.308700842763811	0.07034451812229536	9254	3
cg05914981	6	32152101	-0.27545779267449494	0.219466934709211	0.209434450978226	0.5113293668832126	0.7744015949389722	9428	3
cg05915004	11	15959602	-0.18783497543069222	0.2458209107065015	0.44479985284933016	0.27121418668932246	0.8731856455497321	9456	3
cg05915139	12	123582277	0.16726333669240334	0.2509230025766436	0.5050326008519543	0.7957593832098628	0.6717428391036362	9458	3
cg05915142	16	88557615	-0.28432329071341284	0.22300883501525876	0.20232983433120919	1.1017686357542629	0.5764398288750753	9429	3
cg05915281	5	131826479	0.5700744094888215	0.5100496870071474	0.2637019491987608	1.402234063566718	0.49603091191824245	9457	3
cg05915293	16	2041512	-0.038036712476747114	0.29796567341498	0.8984222572556415	2.2333022867427483	0.32737429050806643	9426	3
cg05915294	11	35965367	0.39957032696148725	0.5460977839328147	0.4643622290581987	1.6707788306349158	0.43370555695709073	9454	3
cg05915316	13	112710548	-0.0965333085730458	0.15969509218048308	0.5455211524693031	3.071776868178056	0.21526435799507432	9458	3
cg05915362	6	159274480	-0.3608312335764087	0.23979428198829156	0.1323875180401031	0.6635191490322488	0.7176598458298441	9454	3
cg05915375	17	80139140	-0.08170735417977294	0.45301182550184205	0.8568662440375596	0.4216993315753654	0.8098958127788335	9453	3
cg05915481	5	33440842	0.38867887770464515	0.7335149578839929	0.5961913791972357	3.2255207116179774	0.1993366139665276	9439	3
cg05915593	14	64361272	-0.16187435616190463	0.12499587678921803	0.1953072703885919	2.3560903442849632	0.30788000313222913	9439	3
cg05915609	16	2904455	-0.012792418828886546	0.04644365226708166	0.782978559757211	1.6554263361729593	0.43704759879671284	9410	3
cg05915794	17	77127220	-0.204976	0.410455	0.6175065887703137	0	NA	1073	1
cg05915866	16	73090838	-0.006497125045072006	0.0961607680497449	0.9461317293085904	1.7586736828200555	0.415058069759074	9457	3
cg05915892	18	673911	0.12618155913098986	0.10762870663157226	0.24104521143615693	2.530794474115129	0.28212720249834367	9436	3
cg05915981	6	131571669	-0.4636819987525469	0.27434577928942727	0.09100171537848532	1.02106257018356	0.6001766291976531	9449	3
cg05916059	16	26146070	0.14397640943301948	0.08722455403168117	0.09881193842741956	2.9201686397840363	0.23221669341770956	9458	3
cg05916196	1	206972262	0.39347091454765154	0.2679300125045208	0.14195256054896904	1.6981420360410415	0.4278121772065416	9455	3
cg05916264	14	71370423	-0.3424608725906337	0.2998849239901562	0.2534647073931449	0.7674113166300078	0.6813319420600232	9456	3
cg05916446	16	977803	0.027032241471813608	0.24859675369932874	0.9134092554316938	0.08922739825319768	0.9563668558354578	9453	3
cg05916509	13	21140743	1.483747621759615	0.42743910998737866	5.180432111980659e-4	1.0818574208167209	0.5822072992398404	9456	3
cg05916545	4	74901513	0.13691665851161983	0.18240285342377896	0.4528766660419452	4.804139477360669	0.09053038500811114	9456	3
cg05916588	19	3700332	1.126630511197186	0.6857342852916016	0.10039226269619293	0.18788946433908876	0.9103330729844071	9448	3
cg05916671	17	15848216	0.8169432077047385	0.5611243803662708	0.14541917068393884	1.2856352613529436	0.5258087998676344	9456	3
cg05916684	17	49008322	-0.1445564478460352	0.13051744280803992	0.2680500692915204	1.2022772177887906	0.5481871098968348	9438	3
cg05916700	12	93130344	0.11882945420194939	0.14866203758717972	0.42410131951459984	1.1525833895393078	0.5619784950986136	9447	3
cg05916707	14	37058256	0.0734976793803172	0.21557714028654937	0.7331529098651415	9.059189963950192	0.010785043325221481	9449	3
cg05916744	11	119292737	-0.19360613208069982	0.310108575082301	0.5324192590021009	1.5191085154635566	0.46787493217018505	9436	3
cg05916757	16	31051128	0.4419526269054791	0.2792568221013148	0.11351202628311965	0.3890311651436312	0.823233350063777	9456	3
cg05916783	16	81348309	-0.32283021193724215	0.7267076494928016	0.6568714572393055	1.0645984036990104	0.5872532026315802	9459	3
cg05916906	19	8478510	0.2632317419358603	0.19842167921794546	0.18463179140513986	0.6687049136316325	0.7158014486621261	9459	3
cg05916989	19	2497233	-0.12366128400853885	0.21517283878021914	0.5654896379971159	0.933751788383196	0.6269578947006509	9457	3
cg05917111	16	75568999	0.015406792365717249	0.0719162485630813	0.8303658110933428	0.25720586557165326	0.8793230465891456	9457	3
cg05917165	2	240844772	0.2367135162069827	0.2459048103335968	0.3357369755594931	0.1705444052837385	0.9182622969562189	9457	3
cg05917188	7	80275870	0.11218860358132998	0.18916545228883283	0.5531334264311674	6.56308031478044	0.03757034797517837	9458	3
cg05917225	6	11233042	0.1563377827500553	0.2966572492967421	0.5981949640395061	3.481493556369016	0.1753893747406022	9404	3
cg05917284	7	155622774	-0.2034330533037989	0.14178927194286198	0.15135655042949778	0.039920903929530155	0.9802374390049731	9450	3
cg05917416	14	70826434	0.08909947789638335	0.7613777428046107	0.9068410256120768	2.4001488877184	0.3011717906872703	9459	3
cg05917419	5	124013536	-0.09333194126797736	0.1879866880583735	0.6195546300074173	0.4559218759752186	0.7961553586585433	9456	3
cg05917460	14	37126902	0.47263426040174333	0.2942519102719686	0.10822486608365897	1.6227203614674537	0.4442533901795993	9447	3
cg05917480	16	48369920	0.07425091983406391	0.13463139013535638	0.5812822714930264	0.8151149883631165	0.6652732009602484	9414	3
cg05917508	13	28542434	0.5369308863190232	0.41029699973184636	0.19065647290902657	2.548344438477466	0.27966237156340695	9459	3
cg05917537	7	117270621	-0.1455799149650411	0.1329570699199535	0.2735432502597317	7.9673472506237815	0.01861712123207374	9436	3
cg05917633	11	1304577	-0.13906330544730847	0.7191280220413814	0.846663197646509	0.630672635478719	0.42710869411940966	5556	2
cg05917713	6	42264793	-0.11591418467667179	0.19952850845461595	0.5612805783027819	0.8543045359601151	0.6523642104842168	9434	3
cg05917748	15	93139515	-0.019203036323367697	0.28639271591725973	0.9465407734692548	2.698217461607128	0.2594714165004258	9454	3
cg05917797	14	62075110	-0.1433211297156099	0.22266090936077637	0.5197865865534621	0.10402860139644414	0.9493152908743244	9450	3
cg05917963	10	101988539	-0.06270728165839325	0.08731822934665028	0.4726669552251558	2.612386155457723	0.27084919805479346	9452	3
cg05917988	6	44281197	-0.3346151950344306	0.40078290956366586	0.4037718457323569	5.7957406789116614	0.055140525703442356	9452	3
cg05918002	17	5019452	-0.03289683379115625	0.07838777329747405	0.6747280632995969	0.6201640707073734	0.7333867901117327	9455	3
cg05918135	7	14030351	-1.8394825716106404	0.6075465150239774	0.00246403816853619	0.2147252132585713	0.8981999206882373	9443	3
cg05918193	19	1556731	-0.030057847628937963	0.20084077122097074	0.8810327980813598	1.7787932267221498	0.4109036117166277	9457	3
cg05918292	14	47834520	0.12753989337948318	0.18444217534906193	0.48925775295880813	2.187081136349631	0.3350282011460107	9459	3
cg05918312	2	183370084	0.19899379868339748	0.14276005419388657	0.16334662140398773	1.9248750834542445	0.381960705164895	9458	3
cg05918327	16	72955295	0.18094551614438956	0.17153308587027324	0.291483691549256	2.0613495678982465	0.3567661392627439	9457	3
cg05918355	5	54515640	0.015487610525147728	0.10774839082645789	0.88570683303822	0.9405109180207016	0.6248426262136488	9452	3
cg05918376	6	168898226	0.09011269122236434	0.15987112628367509	0.5729866850147187	0.7380166415668943	0.6914196572731338	9431	3
cg05918473	13	32885580	-0.2222657622981901	0.3927401111656181	0.5714372970470367	3.8714953075031335	0.14431632983266254	9454	3
cg05918679	19	49122382	0.032704897370000284	0.8812355938591219	0.970395267884628	6.054339775631638	0.04845257047777631	9452	3
cg05918682	3	127267038	-0.0399907874626838	0.5600833874459183	0.9430782251044714	1.4067560996942032	0.4949106440164548	9457	3
cg05919044	5	2279429	0.5476344728680664	0.22290331800857655	0.014017089976101498	1.4995094236333901	0.47248243288602454	9439	3
cg05919105	1	77533592	-0.03711406363169741	0.1217894971027298	0.7605646055970301	3.8496459487622996	0.1459015828882273	9455	3
cg05919211	14	23844934	0.3018711286141733	0.3045256189249683	0.32154731625538213	8.150190229377063	0.016990598544622787	9425	3
cg05919238	17	79244158	0.2197364246642721	0.1476038748022143	0.13656899757642743	0.6333444678961792	0.7285695163485684	9458	3
cg05919312	11	7694163	-0.3913982663853782	0.25520315856282555	0.1251100493316285	5.0910750978577335	0.07843088021139379	9456	3
cg05919314	14	64936525	0.11705462747696688	0.13418982890738612	0.38304132473194435	1.4974856890464512	0.4729607643697803	9413	3
cg05919360	1	57889417	-0.20675087661341782	0.32725799681348205	0.5275389928767954	0.659897427162169	0.7189606054011947	9452	3
cg05919376	17	8706377	0.19966270403649067	0.24067970007392006	0.40677713803683546	2.8982574190011356	0.23477475601980843	9457	3
cg05919456	6	3722818	-0.049379706288142644	0.1575923168540703	0.7540236663232305	0.4751738571630699	0.49061653207901285	5383	2
cg05919461	4	77688155	0.17993302968028124	0.19710418129010748	0.36130415044630265	0.37454265400811115	0.8292187164297534	9457	3
cg05919523	11	488464	0.042332935681201576	0.23151080346069408	0.8549116983587328	3.392168310984059	0.1834002867768883	9458	3
cg05919561	1	84465150	0.09777605872344569	0.3040170374734054	0.7477453277677959	1.0865975331486677	0.5808290691269364	9449	3
cg05919621	10	127373136	0.0030380536300652302	0.12215264159517973	0.9801578895384598	2.3461470923254746	0.3094144786128847	9449	3
cg05919625	18	32870178	-0.13240489690275276	0.8924512508982277	0.8820579327192895	0.28678148671022485	0.8664154566620997	9372	3
cg05919661	12	49504308	-0.06426382142361255	0.7024454442313341	0.9271065458914589	0.1932951722471823	0.9078758978272774	9459	3
cg05919685	1	159556997	0.06449449867120279	0.14041294844102103	0.6460042690048851	2.302917869403465	0.3161751538237166	9458	3
cg05919982	19	1117571	0.11245073477767485	0.24373743799281392	0.644540255070375	0.37965244927451003	0.8271028515537668	9456	3
cg05920090	6	31782873	0.6135829038131638	0.6786156151873282	0.36590602841953795	0.5420780798072027	0.7625867245117106	9448	3
cg05920182	1	187411929	-0.009105324028122806	0.07302075794019042	0.9007650092408246	0.4949291799195038	0.7807778676971542	9449	3
cg05920317	7	8472973	0.13971402221678964	0.11735150814785704	0.233826326687183	0.6314224652533079	0.7292700091498808	9454	3
cg05920345	6	44282149	0.2335269282986508	0.23279066766860396	0.31578233843865083	0.9459876627678103	0.6231339150396998	9454	3
cg05920383	11	43291188	-0.044434153605128424	0.07166462861214248	0.5352386430740637	1.1046315186362168	0.5756152793038006	9453	3
cg05920420	1	29210117	0.14639751951621308	0.19525206426957223	0.4533828144290018	2.2725498835137703	0.3210125879713821	9445	3
cg05920454	12	6310391	-0.12420460583096865	0.2706923271229663	0.6463487006465956	2.054119116194493	0.35805826368596694	9454	3
cg05920602	7	1625357	0.039940403505108635	0.5198122579357899	0.9387538449275153	0.0712537471763972	0.9650002934130738	9269	3
cg05920635	6	55039622	0.11276439803720849	0.26302139627545995	0.6681218431895817	1.1848310565494342	0.5529899073914516	9342	3
cg05920643	16	24552079	0.21778163036171977	0.8592215888528245	0.7999097761861892	2.2634046263456806	0.322483820443315	9359	3
cg05920653	19	56089275	-0.3885065677919486	0.19028921720989606	0.04118491204052772	5.13132087295924	0.0768683979798991	9459	3
cg05920666	14	21942464	-6.8275859127776e-4	0.14589527537916885	0.9962660850469084	0.576160177280435	0.7497015472571241	9431	3
cg05920725	17	1389108	0.4768122366749174	0.7528009412652061	0.5264827675088515	2.737652846407921	0.25440534864125164	9433	3
cg05920870	7	100205729	-0.5486155034839495	0.273880591177323	0.04516448276629011	1.7448136774538927	0.4179444129277289	9453	3
cg05920908	1	27895372	-0.2403832923868458	0.3035502555229929	0.4284154426071859	1.8816980570522268	0.3902963219352986	9452	3
cg05920909	1	197889693	0.415999789124049	0.26365723862400964	0.11461034531897427	0.4234727844192694	0.8091779750724799	9458	3
cg05920998	6	656504	0.12477090956987752	0.1474496216089927	0.3974448142835114	4.433648124101705	0.10895459294296277	9442	3
cg05921138	11	121440849	-0.29261321641861376	0.16463354347823445	0.07550888618544117	2.554916257130389	0.27874493450140486	9455	3
cg05921170	1	153346191	-0.6918839753282825	0.41843534187668524	0.09822859328993155	0.07217667812978507	0.9645550818254536	9453	3
cg05921232	11	58390088	0.14444929458649042	0.13651666933190182	0.2900064926552408	2.0287894100027484	0.3626218566130247	9453	3
cg05921260	6	28484915	-0.05416521773560487	0.13307336731277958	0.6839839397379389	2.0919833665537437	0.3513432253581753	9457	3
cg05921271	12	3478618	-0.20028794946694234	0.11221426189205361	0.07428229033767654	2.010606020078095	0.36593373640744253	9402	3
cg05921324	11	116694114	0.4799916659504783	0.2059675988152866	0.019783795990388667	2.790234787717904	0.24780394399837993	9456	3
cg05921465	7	102113759	0.2882744890288933	0.21974087022056038	0.1895593424879835	2.803354113676016	0.24618375340262308	9451	3
cg05921532	12	115587726	-0.2537786584722516	0.24679834457906408	0.30381650375399666	2.0643022582067596	0.3562398179134247	9458	3
cg05921579	17	61776513	0.6150692210411641	0.5547274015506827	0.2675262105956274	1.1159690222481822	0.572361490324076	9454	3
cg05921581	12	53098625	0.2782298499441001	0.16433749827968058	0.09044797890594422	0.018589220595634347	0.9907484510763088	9458	3
cg05921699	19	42380725	0.15828727563019568	0.22416328732706178	0.48011047708384735	2.0456666625081543	0.3595747012789164	9458	3
cg05921889	7	34076103	0.29190862897538855	0.1846638422366673	0.11393364985055916	5.239143995921214	0.07283402927037418	9455	3
cg05921905	7	27142527	-0.08005183322757248	0.11832351686235844	0.4986912015058851	1.0458858923021181	0.5927734780391222	9357	3
cg05921913	14	103799021	-0.022333687083054492	0.1907287211606826	0.9067834943999128	6.519485281298335	0.03839827890215984	9457	3
cg05921947	5	7715579	-0.04590978789211033	0.09788891932040263	0.6390704777157848	4.005149588472527	0.13498727095164886	9430	3
cg05922057	17	4047571	0.25478990303782945	0.3738903821396111	0.49558289946466355	0.09562749456346462	0.9533113273693884	9453	3
cg05922210	4	155253864	-0.005884043827629681	0.08773955254284564	0.9465318558168805	0.30618550114617443	0.5800304019851898	5556	2
cg05922384	1	196702931	0.3254243053857508	0.2087670612407064	0.1190457538620088	2.5936926428894678	0.2733926273892894	9457	3
cg05922392	5	180650178	-0.4045320794252748	0.5309203644742968	0.44609287317792645	16.461355493881836	2.663557472718398e-4	9400	3
cg05922429	12	7077914	-0.18084586995739765	0.2038486493104445	0.37499407899105364	0.7628640091319648	0.6828828173930693	9458	3
cg05922437	15	70874926	-0.16020905408648783	0.24721896056812287	0.5169557335055063	1.2850811165414555	0.5259545071615782	9457	3
cg05922453	16	50425414	0.07395600161155269	0.15413063140527167	0.6313505824754309	0.5708449242287729	0.7516966238855906	9456	3
cg05922563	17	40611593	-0.07005597970964451	0.18172657520824234	0.6998654372868598	3.216119578228196	0.20027581467366457	9459	3
cg05922610	6	108495985	0.22425627992416913	0.2179481998525246	0.30350644910177765	2.1917301358220844	0.33425033260867787	9416	3
cg05922723	7	100285650	-0.26752656487397986	0.20756626706106632	0.19744222941617656	0.010493933186467146	0.9947667746921218	9437	3
cg05922771	6	168450007	0.09598603926073017	0.6529562321753598	0.8831302395623033	8.745809911396687	0.012614542603413971	9410	3
cg05922796	16	2503678	-0.37931124060870386	0.25472880252277813	0.13646663925856128	0.35629499034577694	0.8368189876246387	9458	3
cg05922911	11	57795433	0.046288888658075573	0.20020345990039248	0.8171522564554421	0.004873255456834322	0.9975663384392884	9458	3
cg05922925	14	105886413	0.47600097426645394	0.4771482465536286	0.3184755128754811	0.9138804212299154	0.6332181986576728	9411	3
cg05922961	6	5510697	-0.0356357947453323	0.5429669057225912	0.9476711184863484	0.49268901437267554	0.7816528934958036	9433	3
cg05922971	5	43121458	-0.08146907861759299	0.5123747553854051	0.8736665788445845	4.8810202954843485	0.08711639789031068	9404	3
cg05922972	15	77362853	0.20355991507268179	0.8562338935953016	0.8120837818180381	0.644129623756717	0.7246512228009879	9387	3
cg05922993	1	209604397	0.03042548057883709	0.17895951757945552	0.8649997542527035	0.35446404942998383	0.8375854214566534	9457	3
cg05923015	16	84856950	0.26029932725929095	0.22163349506192617	0.2402114521189856	4.968872770491107	0.08337253126117934	9449	3
cg05923062	19	8509833	0.01196214388148206	0.7930842086797211	0.9879659083682923	0.0010908401148817548	0.9994547286570402	9378	3
cg05923072	6	74405909	0.14950449830782714	0.6653587709812046	0.8222145559647658	0.9499977618462498	0.6218857524025951	9450	3
cg05923101	21	45876770	0.03263522244917079	0.20498914801854745	0.8735076523917357	0.6482105197205144	0.7231741171669335	9454	3
cg05923103	1	51701583	-0.5077765954298306	0.7175096666475645	0.47913590206200884	0.737296652336628	0.6916686094345795	9455	3
cg05923184	19	38878861	-0.9285730159687636	0.5567413049908828	0.09534121679212831	0.44657989963221706	0.7998828897710712	9459	3
cg05923197	14	54418804	-0.193642175762837	0.16753621388837917	0.2477536452475006	2.7339051391159086	0.25488251396072975	9442	3
cg05923226	19	15121516	-0.25952002612134645	0.10956478201313138	0.01785340132532574	0.8790211023849658	0.6443517210967514	9457	3
cg05923267	18	77477502	-0.10144546578723639	0.26096619141527666	0.6974756659147359	1.039062708641064	0.5947992327534648	9457	3
cg05923350	6	29810094	-0.09840181429184704	0.09737937416686239	0.3122560123762993	0.06076919592121466	0.9700723739382372	9430	3
cg05923448	6	117583181	0.2493846025289269	0.37633063179688026	0.5075392332785268	0.8778091545266524	0.3488024371889416	5562	2
cg05923519	13	47237842	-0.07168981676438699	0.09838126397250649	0.4661889882424039	5.27766391913282	0.07144467110332757	9445	3
cg05923587	16	75285503	-0.029384893999200846	0.4854057867175383	0.9517281386430728	1.2031657058858845	0.5479436351208874	9434	3
cg05923595	1	33547713	-0.2411346317115309	0.1243261083394339	0.052436429341593066	0.45788022748130436	0.4986163214821148	5548	2
cg05923618	1	200992902	0.8807594983607524	0.6239216091269525	0.1580527785086047	1.7378544846090371	0.41940122389897544	9454	3
cg05923681	3	52580707	0.11714338904291206	0.2188707050621035	0.5924996009445955	0.1408124398164964	0.9320151398928622	9448	3
cg05923687	1	63795711	0.2731140982350349	0.38256085750949137	0.4752827097912324	2.287611547338888	0.3186041761841572	9361	3
cg05923785	5	38556108	0.17216361328653312	0.2271863701248986	0.4485660259686229	2.0991577623050266	0.35008514552627906	9459	3
cg05923854	15	74422528	0.3056949027935146	0.3447924639240678	0.3752913193240676	5.315104731072626	0.07011963912083109	9429	3
cg05923857	10	114911615	0.2669896066103599	0.16843153729784138	0.11293177849804113	4.595135511636039	0.10050299450894266	9368	3
cg05924022	10	30723367	-1.1061195986440586	0.6528653404383458	0.09021706125345934	0.5901967191499253	0.44234305872614577	5561	2
cg05924031	16	1227335	-0.20890920603788954	0.1528302796774689	0.17164537732725685	1.7078211580520548	0.19126830830208988	5555	2
cg05924065	5	170814782	-2.0182201659034984	0.8070049233083516	0.01238861474061012	1.136683406051346	0.5664640258364532	9445	3
cg05924068	2	240046735	-0.47123858978959177	0.27517860587286885	0.08680775823653147	0.5426161224695263	0.7623816000086268	9454	3
cg05924171	11	67471737	-0.13306694402409763	0.20767724039817587	0.5216921562023942	1.4395563218985103	0.4868602485964308	9379	3
cg05924212	2	30455114	0.07591060358823998	0.2046863614012833	0.7107395545699478	0.15870433185460583	0.923714566361608	9424	3
cg05924253	6	32096081	-0.22468151948287204	0.4591192516972286	0.624576176983266	4.33202137133064	0.11463401707124317	9433	3
cg05924254	4	1107720	0.05193849557129177	0.06361521474705582	0.4142441262227805	0.7068372554641815	0.7022831366346074	9459	3
cg05924426	14	105353169	0.30696079997176223	0.28156982775185097	0.27563541765064253	1.7038015111457816	0.4266032922435973	9455	3
cg05924428	7	98565172	-0.03165827798431913	0.24651050137680347	0.8978121122339634	1.9834429893519574	0.37093757400284405	9439	3
cg05924445	12	111284768	-0.7036595578888244	0.7151783587224757	0.325167729121677	2.285089237127115	0.31900623894617075	9434	3
cg05924485	19	22990378	0.13266057299330578	0.1613073012741033	0.41084417061113254	0.6434585614762692	0.7248944066476342	9458	3
cg05924489	3	49459937	0.07148234604350005	0.11612040791719619	0.5381663801400423	0.022629560030064513	0.9887489913620466	9451	3
cg05924537	3	169588423	-0.068711781811677	0.2800228988899024	0.8061628690027377	4.012817444476177	0.13447073029621817	9450	3
cg05924540	4	140200723	0.0255382285921827	0.3821671930509302	0.946721216756718	7.88315457081628	0.019417563539257787	9450	3
cg05924583	1	3569624	0.08079275577065703	0.21671961321746422	0.7092983882763813	0.5186391362433626	0.7715764124165052	9458	3
cg05924647	15	41166166	0.4081285201164082	0.29988960943440823	0.17353607117215888	5.309875536083511	0.070303213635751	9456	3
cg05924652	6	39016363	-0.07486964566329185	0.14867691315801923	0.6145616284220617	0.18838798237012253	0.910106192536016	9456	3
cg05924733	4	160277162	-0.12261349085109897	0.24596440996213656	0.618131003167447	0.3205461579223152	0.8519111181957556	9459	3
cg05924734	13	68683094	-0.3337591225673059	0.1789154745838568	0.06211737559253272	1.905879009201946	0.3856058656548377	9457	3
cg05924746	16	31192635	0.7427507914980925	0.7165276214143246	0.29992344606571697	0.37028536338597534	0.8309857089452917	9458	3
cg05924780	12	6745524	0.2881522426979486	0.29501361369595536	0.32869680318167566	1.6299664904404747	0.44264674374792506	9457	3
cg05924979	4	119921060	-0.08476992106467039	0.15219582838663373	0.5775415942102031	0.4661751848121601	0.7920841899256067	9356	3
cg05925291	19	54617809	-0.06514364404232593	0.17784424482368896	0.7141441782174347	0.5913280478562439	0.7440373647825929	9454	3
cg05925327	15	68127851	0.3944758400763712	0.2504988014676605	0.11531153225188662	2.2026959582909598	0.33242268270461245	9457	3
cg05925365	1	6294656	0.3796113324080804	0.34076117142821016	0.2652749220364553	1.699338045179915	0.4275564200493075	9454	3
cg05925497	11	100734094	-0.14467328171561133	0.0765418209872039	0.05874181670417793	1.6379290909931652	0.4408879376355482	9440	3
cg05925503	8	103922667	-0.023313623946893514	0.17752203756744267	0.8955157991547251	0.27060982624850916	0.8734495448511267	9450	3
cg05925507	11	62573094	-0.8003094398887041	1.0865816368249042	0.4614029171759305	0.014398018840304023	0.9928268413775878	9437	3
cg05925811	5	154009269	0.045122362600952086	0.21288413596855857	0.8321402886961371	0.6111737192421258	0.736690913356827	9456	3
cg05925857	5	40558574	0.03365964777487959	0.10323790517218744	0.7443943761407701	0.2585134271179683	0.8787483499711611	9233	3
cg05925894	1	85931301	-0.07391989734782117	0.12488052846296781	0.5539008628335367	1.228962984294503	0.5409212945473727	9453	3
cg05925896	17	71160748	-0.6503673329657866	0.5454965872320786	0.2331639327093946	0.33269765957848163	0.8467508107592923	9459	3
cg05925927	7	1075592	-0.06858506096757205	0.24622273044517592	0.7805910632828404	4.256790930452862	0.11902812547984189	9451	3
cg05926186	15	65042209	0.08376112903145022	0.19693247850032525	0.6705967267516021	0.10502465385719419	0.948842624668427	9455	3
cg05926253	5	1801364	0.3766865515458615	0.5590956620093039	0.50047498855178	1.1146598893904267	0.572736261583786	9459	3
cg05926266	13	39612065	0.48665130141332313	0.3244106660060467	0.13358621660030268	0.9308112801991557	0.6278803600739334	9356	3
cg05926269	20	57463906	0.15697878944360483	0.17406696357759666	0.36714724278548155	0.50220531840413	0.7779425045027186	9455	3
cg05926280	4	77997196	-2.2520427551807263	1.6638905611819899	0.17590230477429364	0.38354927514308357	0.5357098187217298	5554	2
cg05926425	13	114281749	0.20313875585992985	0.6597054704752311	0.7581406146471429	0.37861948301721743	0.5383429931918404	5550	2
cg05926586	15	74592786	-0.014364978321768392	0.040334138844665454	0.7217287026363055	0.5113844750422298	0.7743802573098244	9454	3
cg05926640	1	235091187	-0.15894922207843276	0.29072651569271485	0.5845634979933926	0.506249225931706	0.7763711298864924	9457	3
cg05926667	18	21737584	-0.018729097119233304	0.2643726226073318	0.9435222649336213	0.3430637808139806	0.8423734039609836	9459	3
cg05926722	14	26674202	0.10823137046961984	0.16902752885131014	0.5219658760164598	1.0036918395111798	0.6054120855022364	9457	3
cg05926770	7	7101738	-0.14424548669532034	0.31139631348610813	0.6432055624670987	1.3332934160639036	0.24822015974305034	5562	2
cg05926784	19	14073277	0.0848949095543391	0.3302691728637231	0.7971420013062677	3.0200423895700297	0.22090529586950583	9449	3
cg05926837	10	50146991	-0.29161588337082534	0.23292543152567893	0.21058043455537123	0.19301673272826322	0.9080023008900898	9456	3
cg05926862	5	65220004	-0.3341702690941549	0.3136659234532004	0.2867085209900646	0.7688368125333296	0.38057713436699386	5554	2
cg05926918	16	84492398	0.4426532000429951	0.6764906305783669	0.5128943796108367	1.7823225008096781	0.4101791553712209	9334	3
cg05926928	17	57297772	-0.017326278218202235	0.05642012182304922	0.758771860569625	0.8121195483245568	0.6662703404831338	9446	3
cg05926932	17	72200427	0.47179609850207965	0.49746993244410875	0.34293034555846935	1.1935305658358364	0.5505897607828628	9456	3
cg05926943	16	50100517	0.3725639072932314	0.6554380337759691	0.5697499994702447	0.0786213024008489	0.9614519865357325	9451	3
cg05927017	18	60988155	0.17442354371287766	0.7801584228210098	0.8230883930908944	1.6671896837402038	0.4344845722245659	9454	3
cg05927068	1	151882406	0.019886787592794792	0.28760013692759634	0.9448723306136293	1.4844557974868722	0.47605213723460515	9456	3
cg05927159	4	10118984	-0.5677821607801904	0.7503300930555759	0.4492237213993652	0.4259596890784859	0.513978156168655	5561	2
cg05927173	8	128748031	0.6412021406108666	0.6082801243078064	0.2918265537098914	0.9942696870551315	0.6082709568793587	9428	3
cg05927190	1	54203548	0.005761041737292643	0.35570220631422156	0.9870778274117701	3.9621093946547075	0.13792369282149505	9427	3
cg05927268	14	74769367	0.6469223259060929	0.46838743031268865	0.16722692052542779	1.8780939849105502	0.39100028407782816	9459	3
cg05927274	1	153457181	0.20394588359184268	0.21850810597117878	0.35063611510166	1.2141048927142502	0.5449547875646473	9455	3
cg05927401	19	54311615	-0.14135065824033285	0.2129301054044721	0.5067953155147042	2.705277270555542	0.2585571218221895	9459	3
cg05927432	8	110704026	0.0010874505552134583	0.3834768473334181	0.9977373892275766	2.395140497503563	0.30192692872386806	9454	3
cg05927438	7	128695356	-0.894807995047414	0.7383655615438788	0.2255595954214839	0.5938152692401952	0.7431126470741127	9442	3
cg05927460	1	3393024	-0.1470605467638135	0.2344421540732141	0.5304766269953329	2.1417306708972004	0.3427118283756991	9456	3
cg05927578	16	4029543	-0.07194067049751186	0.2083931645493157	0.7299319340422189	5.53409201974483	0.06284738135107192	9436	3
cg05927579	20	43378669	0.05059484113170778	0.048659047280151364	0.298440815141216	0.6469911373202784	0.7236151644999999	9457	3
cg05927586	6	28543043	0.17852225670793348	0.17182078440233797	0.29880348652076083	1.7425358497513626	0.41842068677462957	9455	3
cg05927645	1	5943175	0.3338487064280011	0.18680322873615376	0.07391037964764646	1.5075413471615953	0.4705887664923386	9459	3
cg05927714	17	36734660	-0.03179401342820809	0.40826446941335753	0.9379266719244053	2.1989904092446353	0.3330391579004657	9444	3
cg05927789	2	47171414	0.19623946312979218	0.13986568302033575	0.16059997553270683	1.1902900884781589	0.5514825706967185	9458	3
cg05927802	8	110346885	-0.5022179573358372	0.45072092369878214	0.2651698875622375	0.2521453191225803	0.8815507913625693	9450	3
cg05927817	6	18020357	-0.06806760266552986	0.047934722376199376	0.1556058779118413	1.0411460824563037	0.594179960779795	9449	3
cg05928023	20	3451622	0.02252981864646798	0.8416452742440982	0.9786441528557215	0.8306880172590292	0.6601131570184982	9450	3
cg05928033	1	31235413	-0.34279085688314553	0.4356815463318717	0.43140350073963646	5.5294576002680955	0.06299318077385196	9456	3
cg05928051	18	13218443	0.15951603695304772	0.6057260293295141	0.7922832587201278	2.106490026106588	0.1466754063364158	5562	2
cg05928053	2	182549565	0.040213778610478	0.10046052511471941	0.6889397435088449	0.7782316958357693	0.677655760457583	9458	3
cg05928186	7	27187102	0.011778284572140054	0.12937607678983803	0.9274615044317143	0.2746707836003635	0.8716778235057246	9453	3
cg05928219	2	112642027	0.23796998489738597	0.6053784693011044	0.694250859571774	0.43328635969324725	0.8052172357882935	9296	3
cg05928257	1	204980933	0.07260686582825795	0.218981548376648	0.7402168939444516	3.6115607602231545	0.16434615405126063	9456	3
cg05928290	14	54418728	-0.14369944254387082	0.17694319746713968	0.4167216982599343	6.107006255244137	0.04719331028799118	9429	3
cg05928342	19	9473598	-0.06659043795147905	0.20117536229851044	0.740639255155916	2.760295688721601	0.25154136133874916	9426	3
cg05928362	6	50788414	0.07704428529628632	0.18854839156337616	0.6828199464742262	1.2470429814133126	0.5360534028418515	9454	3
cg05928448	18	13216522	-0.11259001146739536	0.27082564706328277	0.6776084908824154	3.9654157291876664	0.1376958702535424	9459	3
cg05928537	16	84631739	-0.6199183053224124	0.24596961047924934	0.01172533670053466	1.1608730262699964	0.5596540169089294	9458	3
cg05928581	11	1885097	-0.1305038499220216	0.07036136548519338	0.06362968679284055	2.939679061683539	0.22996238409627678	9451	3
cg05928611	1	200638572	-0.5028953679766991	0.6391842277210378	0.4314124940724512	0.17077630287367293	0.9181558317218003	9456	3
cg05928649	18	70211774	0.38103234199354286	0.5864139759188963	0.5158428569962745	0.05920582821738097	0.807755592769624	5558	2
cg05928650	5	52285130	-0.34018049694476404	0.35256018130270506	0.33460175262098946	4.679560875187542	0.09634879048056373	9445	3
cg05928656	16	88958527	-0.016667763454246684	0.2249884466165072	0.9409445388858126	0.007180587212330445	0.9964161437915703	9450	3
cg05928806	7	127991614	0.016108868493665406	0.1675344534836319	0.9233993987811977	1.0327781383282553	0.5966712011425168	9449	3
cg05928849	11	122993208	-0.05985676412306455	0.16367412670221393	0.7145837665687307	3.9732004489645543	0.13716095009759965	9419	3
cg05928873	1	72302970	0.2403663133593418	0.13720867262816908	0.07980298836641542	1.0280215888351405	0.5980919379737927	9456	3
cg05928904	17	16924597	0.2996782261210808	0.4713389801613583	0.5249055392558564	0.3129818183432785	0.8551392915920987	9430	3
cg05928975	7	2028898	0.08671553741675926	0.4175599825706968	0.835485043046033	1.0885319832932427	0.5802675482908555	9422	3
cg05928980	1	29567425	-0.13118317789147127	0.12206949002000399	0.2825270527311631	2.5861206309873648	0.2744296553618808	9458	3
cg05929019	1	183155154	-0.1456739702744847	0.18500034449827327	0.43103288263495876	1.0627324381836263	0.5878013554128197	9452	3
cg05929056	21	43274690	-0.028260057241813772	0.06491448663542371	0.6633135905324843	3.0267126714330135	0.22016977279360495	9458	3
cg05929069	2	120248984	0.003862437914896865	0.1394504627820888	0.977903367766118	1.5373729806883092	0.4636216400421622	9452	3
cg05929117	1	1983033	0.05660406354675511	0.08921523498869059	0.525776527572987	0.5590288251808878	0.7561508296444118	9449	3
cg05929132	15	66586024	0.1652496967927441	0.3629936440912526	0.6489356545032527	4.711659948676087	0.09481478003435916	9451	3
cg05929136	20	44941267	0.28407199852375964	0.5708060559651145	0.6187179548472144	3.2742865479336456	0.19453498240615807	9459	3
cg05929192	2	97192266	0.23297627655148587	0.19817510199235505	0.23975147401366168	0.3552251197371818	0.8372667513960729	9434	3
cg05929272	7	151565731	0.11818191587626153	0.22655323230851815	0.601912745641621	0.8531979636139307	0.6527252544528055	9455	3
cg05929469	15	75135815	-0.3157716286218307	0.601962907630326	0.599882208461868	0.9561766724435282	0.6199674289827373	9459	3
cg05929553	1	1086836	0.9586291907351785	0.49009433538781766	0.0504640314435162	4.489113426219027	0.10597450707262636	9432	3
cg05929572	11	125472813	-0.22927544552520346	0.24155668345369333	0.3425402866031204	0.7859588852274784	0.675042624555471	9457	3
cg05929574	20	62611299	0.28334202920907836	0.7678120650619085	0.7121089139773725	0.4795242623275586	0.7868149975764936	9459	3
cg05929645	1	52456024	0.21333671412812294	0.16127851546109023	0.1859070662404674	1.296313309535962	0.5230089748350534	9444	3
cg05929675	7	28452098	0.008941425738388716	0.07171168660926716	0.9007723357886105	3.7203721781956345	0.1556436640838957	9446	3
cg05929755	1	110663559	0.026822005656240183	0.0795593200649834	0.7360172726762402	8.073838414080953	0.017651770181888578	9437	3
cg05929767	2	3012844	-0.02354491981662247	0.06354218143580999	0.7109801795115107	3.4733493612177058	0.17610503351554072	9458	3
cg05929864	11	107583406	-0.047669451307998996	0.08052339949822082	0.5538539247454051	1.7138398024663577	0.4244674726592311	9442	3
cg05929882	12	114847508	-0.11497459653763233	0.36354047755826047	0.7518024865907421	0.847674764742689	0.6545303114220931	9457	3
cg05930000	2	23691424	-0.2243189541378868	0.1296580836026221	0.08361584954649652	2.3987464192443357	0.30138305672295995	9456	3
cg05930034	6	112041290	0.03734989013346713	0.1756963668874626	0.8316529899621239	3.894339171298299	0.1426773365947981	9446	3
cg05930091	8	87077897	-0.024690379839501723	0.12592224136655847	0.8445503673289773	0.5432147830202214	0.7621534302651359	9433	3
cg05930133	2	66661280	-0.15914140752231204	0.5495241614199641	0.772123366417008	0.755196413909601	0.6855058768338063	9426	3
cg05930162	1	46152207	0.5951635331383428	0.495738550656801	0.22992219228665067	0.44440138745978336	0.8007546417714081	9458	3
cg05930186	1	224024803	0.1290748648811627	0.14983499804866163	0.3889920638494676	6.324126919551832	0.042338287529800865	9437	3
cg05930207	17	38518520	0.05090027405326631	0.07105181730326302	0.47375523641244255	1.4816287115015303	0.4767255332223028	9456	3
cg05930315	19	52430630	0.45538425255820764	0.6977914062719971	0.514009028163501	0.25116809473490803	0.8819816330774011	9458	3
cg05930326	2	3634071	0.7362680332070435	0.5176387484033015	0.1549221147860222	3.54921363782529	0.059573676549144076	5562	2
cg05930370	1	224545104	0.45075136849106856	1.0279243265879716	0.6610192511202896	3.7614926502088126	0.15247626641613649	9365	3
cg05930400	1	36273677	0.775024641915297	0.6098172499227639	0.20375961776572363	4.542816916027483	0.03305714991817896	5561	2
cg05930496	1	201646107	0.35693583013826446	0.3762242377586789	0.34275712832942895	0.5232042361251644	0.769817259163291	9405	3
cg05930586	5	114971559	-0.026430314408371507	0.07127811989854838	0.7107824513627499	4.419711927429456	0.10971645052741971	9348	3
cg05930881	8	11560540	-0.07824881850823778	0.22742423050616073	0.7307970709395293	1.5364813816812688	0.46382836841539343	9437	3
cg05931054	6	11654646	0.12993702844911814	0.10334928025665667	0.20865910965034595	0.15378379192206804	0.9259899514497009	9455	3
cg05931096	7	121513058	-0.5709360071046555	0.4212703618729258	0.1753308510854604	0.6852469145374726	0.4077858019561516	5562	2
cg05931119	6	168569742	0.04543294954121687	0.04159004937695151	0.274657538496716	4.684630458404426	0.09610487564221229	9455	3
cg05931231	12	11733759	-0.13552052454150837	0.22678636754330875	0.5501274902748216	1.5877115494869227	0.45209824130644305	9454	3
cg05931265	11	122527736	0.060951151211885525	0.24623148022001495	0.8044934482652865	3.046188690639661	0.21803616284946023	9456	3
cg05931272	7	158500026	-0.48531416516778697	0.2902847215975175	0.0945527809970322	0.22613180625954252	0.89309180063169	9453	3
cg05931312	13	52703328	-0.09001243801542737	0.6923784455289982	0.8965627242803875	5.1181969504076	0.07737446400771199	9458	3
cg05931423	5	115697214	-0.0356161392710045	0.07883584305214938	0.6514303844593312	0.08009635250312554	0.9607431530335585	9420	3
cg05931497	10	867221	0.18270252269730058	0.14820007363666146	0.21764668494653358	4.5521305128560305	0.1026874616725791	9439	3
cg05931551	1	52892210	0.05035987604293141	0.1469279633620364	0.7317849228133932	0.24092423750933	0.8865106688374582	9453	3
cg05931586	19	1237082	-0.04952015297081263	0.5600828798653146	0.9295462364137161	0.009606837479366193	0.9952080992268595	9438	3
cg05931606	2	74667600	-0.16660009335982154	0.4567578782839071	0.7153018605480735	0.6876566243170585	0.7090506529759697	9424	3
cg05931684	6	31865274	0.02054544480812043	0.3013695608608692	0.945647450365942	1.4061438399734891	0.4950621741355604	9444	3
cg05932024	2	42086889	-0.1296224335974556	0.10990274463560044	0.23822757636470993	2.0526452786283893	0.3583222207914334	9343	3
cg05932079	14	103397374	0.09092574378120995	0.24181086920506756	0.7069019636837333	0.557183004926758	0.7568490110324588	9458	3
cg05932139	16	680872	0.19019969013690588	0.1323404411442095	0.15066115557195872	0.588562383902556	0.7450669551537579	9459	3
cg05932360	6	15313285	-0.04516071004772633	0.1131651193322594	0.6898422394034449	0.31489448397148867	0.8543218847457116	9430	3
cg05932375	1	59253777	0.12379928300852232	0.1338701406888596	0.3550848086668128	2.909410418142679	0.23346917835361528	9378	3
cg05932408	20	48184639	-0.20180170166484468	0.3620084228200679	0.5772198111135217	0.2962250429590941	0.862334078376436	9457	3
cg05932560	16	87279321	0.43428969509729004	0.19947824984552334	0.029471013978258697	3.468512805911696	0.1765314197350115	9455	3
cg05932648	16	15983341	0.2688190276280426	0.231678389260749	0.24592213005529603	0.6600180779346138	0.7189172351331725	9459	3
cg05932698	8	101859988	-0.11696406819662397	0.1054589699829349	0.26738898943356826	0.0849551496030566	0.9584119578583338	9454	3
cg05932702	12	72148251	0.010263269719699132	0.0907411023933381	0.9099473343025746	5.463387910859483	0.06510890461834322	9456	3
cg05932791	6	43138394	0.1599948621839979	0.449895007512779	0.7221198369386184	0.0773452419084233	0.962065617720235	9443	3
cg05932799	19	18307048	0.006539757214134156	0.3877451806880997	0.9865434202829383	0.2536360087952662	0.8808939768393171	9454	3
cg05932936	20	43151151	0.2212056637633667	0.3725572371006213	0.5526796870688451	1.589375577973722	0.45172224556885493	9448	3
cg05933037	16	81223254	-6.114494308608454e-4	0.1764424350583402	0.9972349900750704	0.20281754243615707	0.9035636065895125	9459	3
cg05933116	17	76950803	0.306165092271593	0.29322505665411236	0.29642522582646685	1.6316573566292363	0.44227267368952494	9450	3
cg05933219	2	240099221	0.04999195133513201	0.18194568691872842	0.7834982899363663	0.5168505721791397	0.7722667279609182	9447	3
cg05933224	14	81609977	0.3520658159296207	0.3658460191460244	0.33588219435864775	0.5403244043629093	0.7632556825591357	9440	3
cg05933408	19	3208130	-0.09449565609905843	0.25193556630676034	0.7076019628982138	4.008717100733015	0.13474670120225338	9455	3
cg05933510	1	9257092	-0.12883783575472887	0.16440832917500142	0.4332481910911222	3.611200451230806	0.1643757644169821	9454	3
cg05933736	13	109248331	0.02907209711539746	0.054210228258573516	0.5917620438195099	0.7343715907141323	0.6926809361861362	9442	3
cg05933762	9	102586828	0.3370212057651131	0.5159093383393084	0.5135908347520088	1.7393078198478422	0.41909656931474704	9452	3
cg05933765	10	69992156	0.16100887116810675	0.15730298495255116	0.3060436635410683	0.23073705924545368	0.8910377096007085	9455	3
cg05933789	2	97190408	-0.04050722977695234	0.13938177674086133	0.7713414253897496	0.6027598922569866	0.7397966364738698	9453	3
cg05933803	17	27895641	-0.3421996894224752	0.6860528882489613	0.6179238729551813	0.44185885511180945	0.8017732613923051	9444	3
cg05933815	16	22012743	0.008593778113504435	0.1486962124898456	0.9539125610292618	2.121660945327247	0.34616820769001966	9459	3
cg05933857	11	2422696	-0.12135144148276435	0.17025296451164063	0.4759872346378344	0.7220195960931195	0.6969721694676501	9429	3
cg05933901	16	229407	-0.07626834610415685	0.1438481416236238	0.5959729750662325	0.5471946718426284	0.7606382953232343	9134	3
cg05933932	17	11572851	0.007631586050013515	0.1881727930672687	0.96764964927570285	1.6556753468349665	0.43699318742808335	9458	3
cg05933935	1	6052487	1.5196716724172836	1.1748687060931935	0.1958443618758627	3.119759708153442	0.21016131970977572	9295	3
cg05933997	16	86735122	0.05958527816968846	0.16991242873593784	0.7258267197035104	3.9346466347022133	0.13983063798677509	9452	3
cg05934012	1	1533852	0.232868555213831	0.23658243022656633	0.3249670548008861	7.189759766823297	0.027463981857702234	9448	3
cg05934015	12	129280265	0.14350015591021084	0.1936457375743472	0.4586663115294309	4.063647408724349	0.13109622225720569	9435	3
cg05934125	1	236193517	0.0801468654566354	0.13611576945224996	0.5559860790020558	9.823056786670758	0.007361228875967314	9451	3
cg05934196	8	22925766	-0.05207773322023751	0.35227896709825296	0.8824761857019733	0.5179290744313839	0.7718503945224253	9330	3
cg05934211	1	155889758	-0.011718829340002911	0.17472444634856185	0.9465256999600719	0.26528352204224137	0.8757787740126004	9451	3
cg05934259	14	64195048	0.10616851627693084	0.7287884179148579	0.8841755059726539	0.5792461421127557	0.7485456629362562	9459	3
cg05934276	4	148984769	0.06938631938387571	0.2402299868328222	0.7727092679797289	0.5827282935192539	0.7472435221615144	9450	3
cg05934298	17	17144298	0.11588870977870461	0.14761166025651093	0.4323997243819605	0.8467332925911213	0.6548384949832428	9439	3
cg05934333	10	93372513	-0.057755483709709385	0.20703390227606144	0.780270679700426	2.764710224813661e-4	0.9867338513436021	5516	2
cg05934483	2	156763934	0.16300114835390672	0.18664801359351435	0.38249538208319445	3.1019811966218853	0.21203782544586947	9456	3
cg05934592	14	54642178	0.33470787736509977	0.19770646471050837	0.09046429361334031	0.7125837700368844	0.7002681926077091	9459	3
cg05934660	1	42929392	-0.15852747851243876	0.1876038116818164	0.3981041200751938	3.9072017185612506	0.14176268394547775	9459	3
cg05934682	19	50394298	0.06235312827432393	0.10039979911600207	0.5345678198772923	0.3646861826142336	0.8333153880989199	9443	3
cg05934698	12	121416390	-0.32480653451045904	0.3715834633440807	0.38205584131206044	1.7506758245017124	0.1857917943705112	5562	2
cg05934755	2	241498962	0.04226486252815266	0.2559770016888083	0.8688558654477381	1.9295121675756195	0.38107613905256754	9457	3
cg05934778	6	30308355	0.2153609586648424	0.16407302379761662	0.1893204252369764	0.2950306380330257	0.5870146681160692	5496	2
cg05934824	19	45209722	-0.14969614405412776	0.25577113685619574	0.5583636317602996	0.5031567145454302	0.777572526760076	9455	3
cg05934874	18	61089154	-1.4421412578294956	0.9575477480543362	0.13204724248273256	0.6535897928327196	0.7212316550545314	9458	3
cg05934908	12	66696277	-0.9335517377815696	0.8170828052290046	0.25322863814367436	1.2916385269218105	0.5242328812832779	9458	3
cg05934945	12	112124165	-0.9612681950008239	0.5390101574672297	0.074521973707887	0.8009909924558154	0.6699879872550681	9380	3
cg05934984	5	1258644	0.11693248717944296	0.14931231186620003	0.43354473398175597	0.2424127599985475	0.8858511187729313	9451	3
cg05934997	16	81214503	-0.20186544054294553	0.25823795297483965	0.4343890061955772	5.104854673008774	0.07789236536406458	9456	3
cg05935052	1	209381144	-0.24815792264940362	0.49407228915947193	0.6154772759060991	1.9162475697154577	0.38361194975388496	9454	3
cg05935086	19	51376711	0.05470995824567628	0.143624188801792	0.7032593449081925	1.0891860742437132	0.2966516188622162	5562	2
cg05935156	3	49904706	0.10156342592356825	0.12438579704051615	0.4142030885700669	1.6422246498919437	0.4399420237544299	9456	3
cg05935184	2	153350189	0.07931296645028128	0.1405828510936795	0.5726367998715639	0.2310045330228921	0.8909185529576921	9332	3
cg05935283	3	190231667	-0.767384256490013	0.9281189996541732	0.40834098261181595	3.9199874231399745	0.14085930670215174	9454	3
cg05935311	4	102711702	0.5853367780581727	0.45449142858594577	0.19778286887556445	0.011050958311918019	0.9944897582264617	9458	3
cg05935360	19	11639865	0.7417768203568396	1.3511160337146833	0.5829982790483927	9.034146887354364	0.010920937685927721	9392	3
cg05935374	11	82782929	-0.0227866523647338	0.5010876661088496	0.9637291933023948	0.44378449745562965	0.8010016686336945	9455	3
cg05935520	5	20611905	0.02228851066799675	0.1430752453961029	0.8762050643201506	1.8081202525601414	0.40492228212401715	9456	3
cg05935571	3	32023257	-0.03215120663811997	0.26568274509045087	0.9036803191769025	4.167059918202961	0.12448999109734223	9431	3
cg05935800	1	226023590	-0.3515273753200774	0.1694439219441223	0.03802416140290598	1.6581027530752848	0.4364631291647656	9431	3
cg05935827	2	233765872	-0.07793152909227259	0.11783516569821988	0.5083811239195966	0.5150782954082846	0.7729513664497748	9458	3
cg05935904	6	170405014	-0.059109379919094485	0.10126844915436121	0.5594289041349674	0.4842615779733387	0.7849535075640872	9454	3
cg05935961	11	32352728	0.30595725650233896	0.2342485594621766	0.19151098617272588	0.177971586170501	0.9148585707998498	9459	3
cg05936004	3	130693828	0.2957699916974864	0.1503541486194082	0.04916528549244283	12.843398272891838	0.0016258912753088085	9457	3
cg05936059	9	139561004	-0.016176644964542578	0.3554688638184801	0.9637024703834621	3.37875854422057	0.18463409596305852	9456	3
cg05936091	14	61201094	0.1985219222122537	0.10596821351637357	0.061011775428286626	3.264049556244689	0.1955332615695925	9366	3
cg05936217	10	131640509	-0.22432214575402767	1.1612614139421416	0.8468249706051314	0.7191311691954841	0.39642904934280127	5542	2
cg05936249	10	85957661	-0.07411907468914485	0.10944593683531507	0.4982658158031564	0.809607302011466	0.6671077839422818	9447	3
cg05936283	4	891971	0.09468950638743438	0.2111383421759384	0.6538130275500891	1.5138085832795338	0.4691164291116215	9459	3
cg05936300	1	3574704	-0.036957263755833684	0.09380002957266054	0.6935806291245841	0.17638489505422936	0.9155846577641672	9459	3
cg05936305	12	48173261	-0.8252245728967288	0.5601461504353914	0.14068880714791668	3.033225406951743	0.2194539851103738	9444	3
cg05936438	4	8430149	-0.8377717842338441	0.7413255441311648	0.2584342109137267	2.3819648453305446	0.3039225369637919	9456	3
cg05936441	20	37356844	0.13217690603220017	0.17740687035487301	0.4562417758279355	2.152000768166304	0.3409564971820303	9458	3
cg05936471	4	1615982	0.172045696400512	0.21861850586122217	0.4313007914808026	0.49463283045318646	0.7808935678210622	9453	3
cg05936487	17	29159410	-0.37102912827324996	0.5793332943770287	0.5218855603514423	0.4680544870538291	0.7913402567023289	9458	3
cg05936516	5	114507066	-3.7488443844688435e-4	0.14278252919357956	0.9979051067133338	0.562036287292657	0.755014636637395	9456	3
cg05936555	6	30539508	-0.5347249083416362	0.4405011214562828	0.22478539532836367	2.2227635491305726	0.3291038993537735	9425	3
cg05936604	11	59578351	-0.5957280914949168	0.8900088486935127	0.5032717595681471	1.1631136346419608	0.5590273852456619	9416	3
cg05936667	16	89992136	-0.7017522799825158	0.5118083800574108	0.17033659280787591	1.0506530202047473	0.5913622470933221	9455	3
cg05936800	1	173020492	-0.29313922574676965	0.1472522491214015	0.04651076106999096	5.573355947333832	0.06162559609857262	9436	3
cg05936875	1	16694875	0.3399628600448202	0.6966774432137425	0.625565836248473	1.3887925355006479	0.4993758462971596	9459	3
cg05936895	1	32816928	0.2157150604902832	0.7786637502937206	0.78175525446279015	1.0585417084616155	0.3035480231958334	5560	2
cg05937046	14	77588860	-0.1518725831258658	0.2596592311720691	0.5586204000416758	0.5762143294304674	0.7496812485565967	9458	3
cg05937055	1	181128764	-0.1936229062822539	0.20136722129782228	0.33628005369005526	2.586419715669309	0.27438861957715593	9454	3
cg05937182	7	116593656	-0.28051931045619916	0.7746650222736662	0.717264661530117	0.30425296805171204	0.8588796393160594	9416	3
cg05937194	3	142607939	-0.057552095355850444	0.6562197903905184	0.9301131577764542	1.6662307874177753	0.4346929349993782	9440	3
cg05937292	5	77269342	0.09601697070891049	0.16665997785900694	0.5645307311743974	0.9804351502724069	0.6124931164127501	9435	3
cg05937392	2	18736132	0.0496240242040344	0.17843004313966446	0.7809242847165869	1.6075636695718936	0.44763288537666146	9447	3
cg05937445	1	2135589	0.12277424143668647	0.214537517378108	0.5671363668165099	0.6365637110036937	0.7273977384641076	9449	3
cg05937453	10	99531765	0.5139843424941728	0.5171899934167747	0.3203193733243858	0.3057900577001427	0.8582198054030867	9409	3
cg05937496	1	108508207	0.6191887645944545	0.5441434012234221	0.2551561105279096	2.058574257854916	0.35726155123841336	9420	3
cg05937603	1	2188894	-0.07028545522211693	0.1229591293064551	0.5675818802828179	0.5753353323136144	0.7500108047990587	9403	3
cg05937687	8	70101609	-0.14126735763945739	0.09719670392752272	0.14610796411961904	0.22520434438094347	0.8935060509742043	9452	3
cg05937737	3	170303540	0.1705427486287725	0.14980774955094522	0.2549490181504292	0.7801886721261138	0.6769930066307279	9457	3
cg05937781	6	168470219	0.4062764266705945	0.33456611775244205	0.22461859329001665	2.3402041890352776	0.12607302754850302	5562	2
cg05937818	6	168391643	0.14245236578276543	0.18416946554145242	0.43923525253863255	1.8925041239538396	0.3881932245212622	9452	3
cg05937873	6	30710952	0.16023961566732392	0.3540501793903717	0.6508439093839911	2.703990631263571	0.25872351021298906	9434	3
cg05938001	2	172952948	0.09021720879157753	0.14655809002129264	0.538176350332921	0.07851326857645095	0.9615039226059732	9458	3
cg05938007	2	27994018	-0.15076916776303137	0.09440975857834785	0.11027330225343603	1.6795706113201834	0.4318032191852098	9456	3
cg05938018	13	103249092	-0.6144307410169297	0.8414346617384147	0.46525693788367506	0.5394479882889273	0.7635902206267938	9455	3
cg05938149	16	88498622	0.2981137468208118	0.1891784763950562	0.11506422092333872	0.3124729233029008	0.8553569073489811	9459	3
cg05938177	1	161136006	0.5633214003117205	0.6669611693802355	0.39832918742861195	0.18980229616630534	0.9094628321691396	9454	3
cg05938197	3	54674405	-0.06214681651350992	0.0545637042196845	0.2547126528274037	4.557348600433509	0.10241989478716082	9459	3
cg05938218	18	77517089	0.24864087075054506	0.21934329348825463	0.25697516665821457	4.21756735590095	0.12138552056367377	9459	3
cg05938267	16	77228897	-0.21012263902132386	0.22222597065093624	0.344385338271369	1.1968632915022128	0.5496730424739454	9455	3
cg05938285	3	196695938	-0.1369385602910604	0.4363745476278051	0.753665586468627	5.178447835574541	0.07507828440230123	9450	3
cg05938409	16	85290060	0.15321110530449147	0.17770617608423916	0.3885996371667748	2.155119797128389	0.34042518498948154	9458	3
cg05938423	1	85085313	0.0024301285918297004	0.08159058954485024	0.9762389822922037	0.31967286969492353	0.8522831813945994	9252	3
cg05938437	20	30697524	0.3042554504113007	0.6912085828048965	0.6598075229984794	3.1278429455969174	0.2093136419345134	9453	3
cg05938607	10	60274200	-0.054732113982763855	0.05903356181444432	0.3538561588265629	0.23021796759911406	0.8912690047310663	9458	3
cg05938623	1	223254899	0.03972474930662393	0.6220662098193949	0.94908221315205	0.2468141904772875	0.8839037562971203	9459	3
cg05938624	8	1314612	0.11683113814132884	0.20181157776204953	0.5626485726985635	3.797125204104721	0.1497837634358195	9457	3
cg05938633	17	781075	0.4008237966305219	0.2064772373741699	0.052228043494397865	0.6755611423914508	0.7133518006585959	9458	3
cg05938671	6	125421084	0.08657789033909885	0.43097067298878056	0.8407842390881546	3.0139157078420498	0.22158304164257536	9342	3
cg05938705	1	231004359	1.0594922672614462	0.39614978774111986	0.007484660229019981	1.0831027561898632	0.581844890409561	9438	3
cg05938725	1	205290905	-0.4854984543820231	0.5930708265382867	0.41300439350639817	0.06429695230995026	0.9683627926207394	9459	3
cg05938889	8	10583827	-0.1581180131396822	0.12896675643758235	0.22018475760281972	0.9104863223518425	0.6342937135893767	9459	3
cg05939041	14	93474066	0.1244823687228098	0.21989520215664737	0.5713267468131238	2.183191029278179	0.3356804830892231	9458	3
cg05939082	11	130087234	0.1052908972289739	0.26380556449082465	0.6898024950827436	1.4921498940185217e-6	0.9990253556272218	5561	2
cg05939089	14	58543900	0.08611908629298269	0.16359284054934994	0.5985941162518815	3.049988921239427	0.21762226235436405	9457	3
cg05939149	2	43986106	0.15220782316293563	0.2620906727174721	0.5614123914316387	3.172520988680231	0.2046896203304055	9458	3
cg05939312	8	144717687	-0.13575224535424368	0.25577536146368013	0.5955934625874981	3.1657415050333206	0.20538464260479855	9454	3
cg05939324	12	7657479	-0.6476854482852797	0.23538544060957545	0.00593057794167983	0.33559862439493127	0.8455235039128084	9456	3
cg05939335	9	124132520	-0.572014981936092	0.36463797893640515	0.11671313771070296	0.8291581236944425	0.6606183016336511	9455	3
cg05939380	15	90030316	0.023287729344428736	0.0972793916644504	0.8108030577403069	2.786792337023766	0.24823083771264084	9455	3
cg05939495	15	74660110	-0.020791256257290024	0.19317420806512228	0.9142895426091194	1.8864045724347922	0.3893789339623376	9457	3
cg05939560	12	131003775	-0.13584390701417434	0.09057446566342632	0.13366529214142717	2.179019392321688	0.3363813823638529	9458	3
cg05939647	3	23504894	0.2596110108493681	0.20360386886751683	0.2022812930485639	3.794405416450615	0.1499875920123082	9458	3
cg05939926	13	111880027	0.19114328467629677	0.18709259614760762	0.3069462451360808	0.45458502047372057	0.7966877088931922	9457	3
cg05939928	1	245133854	-0.32804572842211216	0.3357945434299884	0.3286068087648912	0.49846343157006556	0.7793993533262392	9428	3
cg05939956	2	70437536	-6.257399840732815e-6	0.13633335558814688	0.9999633788613183	1.6581278522722716	0.43645765176210716	9410	3
cg05939970	3	127795340	0.08112085501838655	0.22098797981417545	0.7135573626109519	1.103754981674872	0.5758676086276687	9458	3
cg05939993	5	177424343	0.09732029954552388	0.09741555347978219	0.3177839421610494	2.243056399166415	0.32578155477881415	9458	3
cg05940001	16	74783523	-0.38192399069266086	0.20715145449801095	0.0652276797010341	0.3523013928378299	0.8384916161319291	9458	3
cg05940122	2	231770489	-0.07200060149753935	0.17074816841397794	0.6732606830816782	2.058854892841931	0.35721142470991374	9459	3
cg05940146	14	76097639	-0.13304331239790126	0.15889387433099553	0.4024187553281097	0.64681385194202	0.7236793105370725	9457	3
cg05940202	8	117887286	0.9937364288717673	0.5106142647688783	0.05163567096521449	0.9490375895816234	0.6221843828066289	9458	3
cg05940231	1	119532189	-0.05240473866900225	0.2542642370700397	0.8367100971673249	2.2515447778395403	0.3244018062061961	9451	3
cg05940240	22	41762302	0.24032696543492457	0.17157790509672197	0.16130764951474122	0.5463757957352026	0.7609497933516727	9450	3
cg05940452	11	118842484	0.07313597894951931	0.07443999121300904	0.32586226448167216	0.10853136749110937	0.7418223879372026	4956	2
cg05940463	1	2126641	-0.8400659247950787	0.5742614791916395	0.14350484411031114	2.4293736661262058	0.1190804693197507	5562	2
cg05940514	17	39791696	-0.14252363744718846	0.23926899474436797	0.5514005195625147	1.412382545960333	0.4935203065256572	9456	3
cg05940536	12	52344971	-0.48206046819077525	0.46133056986073206	0.2960530029620813	1.5649770986370533	0.4572666635876612	9440	3
cg05940672	2	10438486	0.06636144577008198	0.29388819980072883	0.8213530329858835	0.42562273471089296	0.8083085962247846	9455	3
cg05940691	1	241912764	0.13391617564836059	0.24684714223732826	0.5874696407167102	1.2806979065507482	0.5271084557246392	9425	3
cg05940703	17	6947032	-0.11076988543770912	0.3608897258210402	0.7588924314710449	1.3319899597352511	0.5137620903772272	9457	3
cg05940821	3	61556809	0.1887099862019354	0.15544079485080445	0.2247357819566992	0.6903762028359726	0.7080871487434575	9456	3
cg05940946	5	37371056	-0.542565802596734	0.8724254989955956	0.5340043201084632	0.5899183320661511	0.7445619902648554	9448	3
cg05940966	5	6337408	0.055569668430594236	0.09316662754390312	0.5508715396129051	0.6678313782670026	0.7161141558870898	9458	3
cg05941025	16	89927596	-0.13918856269868038	0.11792514316465784	0.23787580624487267	0.19129385278371053	0.908784827368398	9458	3
cg05941027	17	61774174	0.0819836482843001	0.20877813430091724	0.6945535426437047	1.9889743964134372	0.3699130880100383	9459	3
cg05941106	11	123248842	0.03709686989982176	0.18962639259360087	0.8448987093972196	0.45196777945517735	0.7977309532251203	9405	3
cg05941108	5	1884212	-0.1210505576840047	0.3247192526142999	0.70930825889717	2.7653194802188334	0.25091030856380103	9448	3
cg05941129	5	140188813	-0.01373865161098537	0.05565513263332104	0.805021780599106	2.008593935720739	0.3663020664275714	9457	3
cg05941212	1	1551902	-0.20447435255043622	0.20190297450199843	0.31118641534488056	3.736986584618522	0.15435605615291664	9455	3
cg05941247	12	131943683	0.3683699318160148	0.26819313019654367	0.16958923799856795	0.07202272373893365	0.9646293334282895	9455	3
cg05941292	17	8794160	-0.4240552376578737	0.27213629980392645	0.11917499919301972	1.9606771320492258	0.3751840527726248	9459	3
cg05941376	5	167836834	0.03382493831141055	0.08803521141538603	0.7008149803137116	0.9165080489518657	0.6323868140731383	9427	3
cg05941540	16	57570661	0.5863657100349636	0.7252850778314449	0.41882444647795336	0.5597900479030075	0.7558630848109243	9459	3
cg05941575	18	48255545	0.0356166327975665	0.07471013689965492	0.6335537374079638	0.0032085219987815147	0.998397025139427	9454	3
cg05941624	6	158402524	0.5794727892344075	0.6648162116052576	0.3834110514190685	0.935999967808768	0.6262535337374923	9450	3
cg05941631	2	46521469	-0.0033863979844110897	0.24627677157306355	0.9890291337291379	0.9094246581955743	0.6346305064218198	9456	3
cg05941634	2	97481230	-0.05310009722521761	0.49087944224540175	0.9138581465124046	3.4241339118518495	0.180492337086296	9451	3
cg05941641	13	114129580	0.2052004932531572	0.20689495604754174	0.3212902023398294	0.2526680703876216	0.8813204055768048	9453	3
cg05941652	18	21273909	-0.08881804590803921	0.1019876024901804	0.38382458987923534	1.0807115600060313	0.5825409590765942	9280	3
cg05941778	1	221913576	-0.24581005477642465	0.2618123764861761	0.34779304376580367	0.3017121791456765	0.5828110239901727	5562	2
cg05941819	1	32568405	0.266896930838804	0.2442608172549312	0.27453788245048555	3.4736684576100814	0.17607693851641654	9457	3
cg05941840	1	94074034	-0.32220387912251663	0.2049886920761052	0.11599393924710504	3.064753931586217	0.21602158066704627	9458	3
cg05941864	1	22893978	-0.0060274097058242975	0.07669676107495048	0.9373606992819805	1.999857498825717	0.367905653731442	9456	3
cg05941890	12	110011536	0.4418630321594958	0.5578052674192627	0.428275738139579	1.3818522766252304	0.501111755294377	9456	3
cg05941904	5	180057303	0.4083448982297295	0.25780171540775865	0.11320521158056061	3.5455371297791367	0.05970583329781908	5562	2
cg05941924	12	107862679	-0.17286184725763754	0.2876705390305622	0.5479051568105769	2.6343577989467697	0.2678899815198308	9454	3
cg05942022	1	43402591	-0.08775573812105847	0.11679416153185956	0.4524294508515308	3.184272220914741	0.2034904690243706	9456	3
cg05942111	12	65044027	0.2303716092710637	0.16283457918785435	0.15713930798894532	3.164833222114538	0.2054779374690571	9454	3
cg05942128	2	176972020	0.4827040565837444	0.2598998302562605	0.06327280566756145	0.23720486021257703	0.888160836588493	9451	3
cg05942150	5	140730516	0.017009475185955907	0.06239078334704196	0.7851391774320882	1.4936538199263278	0.4738677948718715	9448	3
cg05942152	11	64902077	0.2793102494429187	0.8862757938468906	0.7526473958011962	9.302386859748417	0.009550197635621007	9414	3
cg05942161	3	89311870	-0.1382177934074716	0.48608717666743784	0.776143898903364	0.2348698548629473	0.6279361809162038	5550	2
cg05942181	3	171618330	0.322074099978244	0.5020905598264381	0.5212198646225097	0.1276272174501234	0.7209050191053632	5560	2
cg05942306	11	124670450	0.4959208109388724	0.5867390897511823	0.3979906840288044	2.076871204631454	0.35400805838227123	9437	3
cg05942349	10	44501010	0.05615586587376476	0.19886376694224733	0.7776493909223221	1.3863905063928594	0.49997596425949303	9442	3
cg05942459	6	101846805	-0.013473663883663176	0.16866494601930812	0.9363293581117093	0.19151488584588083	0.9086843971714752	9431	3
cg05942508	11	113846922	-0.09163231655741486	0.13433844180954957	0.49517541280890126	1.2701987269407864	0.529882834704331	9406	3
cg05942551	2	127801137	0.35425165328418484	0.3861604247944328	0.35894924289905206	0.5357597826719778	0.7649996586720795	9447	3
cg05942562	8	8177911	6.625778573141688e-4	0.14045582675218118	0.9962361213901082	0.9570253705060969	0.6197044022163444	9458	3
cg05942574	17	48637104	-0.013102040063709021	0.14416562277732356	0.9275864635102427	1.3286271680773716	0.5146266544465814	9455	3
cg05942610	11	78730297	0.3516579644566995	0.14443339913151082	0.014902439207088176	4.324071387150025	0.03757691232672159	5562	2
cg05942736	12	110939567	0.16445796410585387	1.0490036315594613	0.8754218609120399	0.07042642193291455	0.7907169194000453	5542	2
cg05942760	4	6669561	0.13301849491869192	0.22586784952887085	0.555913749673232	0.4493745629587558	0.7987659686186682	9456	3
cg05942825	19	2269619	0.5306737975688156	0.5784816562098914	0.3589559589827692	1.0887478583962547	0.5802049190125608	9455	3
cg05942831	8	37553643	0.4987766769944808	0.4517231233465162	0.2695217472874828	3.373699395377624	0.18510173286134918	9438	3
cg05942970	10	133955527	-0.09645728510961364	0.17512260376862568	0.5817717434948297	0.006111205205398337	0.937689486346276	5561	2
cg05943077	14	89461857	-0.019102880102068325	0.17434829882224576	0.9127525100849522	0.6024483834277974	0.739911872039894	9459	3
cg05943122	8	23648352	0.19880312772127082	0.36434495650769155	0.585309751453959	1.1024236597067256	0.5762510688398153	9436	3
cg05943200	3	133129528	-0.048346175018506445	0.2628526449112818	0.8540693007572933	1.8479870654002013	0.3969307158875605	9458	3
cg05943254	3	114009756	-0.14926285855733595	0.11390188745750199	0.19004326208309189	0.2296904166445017	0.8915041306470595	9452	3
cg05943293	17	80366715	0.420689320226508	0.25329278038505465	0.09673722689837577	0.6686063900576005	0.7158367111891764	9457	3
cg05943335	6	134373798	0.4965320181601854	0.3978358003384633	0.21200073777143788	1.3267813829410544	0.5151018187904413	9446	3
cg05943368	17	21179232	-1.7209234043028867	0.9334151381624596	0.06522907354756019	10.285839301734832	0.005840612246734321	9452	3
cg05943476	2	70780904	0.10381758836824094	0.5473281656501734	0.8495593471588189	0.8881135281329754	0.6414290096749549	9434	3
cg05943554	2	46609618	-0.08988197461788464	0.2057174192477674	0.6621696496475319	0.1532224914861094	0.9262498672024223	9447	3
cg05943563	16	88636557	0.051395314799482346	0.41320810558820537	0.9010134679850348	3.169614741944466	0.20498727581356305	9458	3
cg05943574	1	248685382	0.2378345792151419	0.27075171671763004	0.37971411914517944	0.9212679648300396	0.6308835496170653	9455	3
cg05943655	6	43636172	0.07747582575843077	0.11323177916348943	0.4938341481954578	3.6226304975353942	0.16343903238986146	9440	3
cg05943731	12	123444284	0.15967118196376648	0.6345334797731746	0.8013227767128491	1.2216376892882692	0.5429061312359208	9432	3
cg05943813	12	57573255	-0.7094169698675716	0.4627041183711898	0.12522710832309372	0.557437318990146	0.756752778477228	9455	3
cg05943836	7	75938332	0.24323904638697025	0.15983218033805027	0.12804911173001074	1.1073386144112909	0.5748366835106821	9457	3
cg05943860	16	88898862	0.06136202476772166	0.1807977083405574	0.7343114075536578	2.4518512082158934	0.2934859227879777	9445	3
cg05943971	1	151763686	-0.2383152795458842	0.4964715069781527	0.631214565688638	4.353676791203773	0.11339948880377254	9446	3
cg05943975	12	121124913	-0.4412109719457259	0.767765265516027	0.5655151111708652	1.041665808014952	0.5940255755841198	9408	3
cg05943996	14	42075975	0.14078376646456692	0.3064885751294564	0.6459869718915769	0.35548159254723466	0.8371593902017797	9457	3
cg05944004	20	59546092	-0.0023812942132641485	0.12188308993618689	0.984412300187559	1.1119938079467904	0.5735002514450032	9456	3
cg05944137	7	155301734	0.09833711046802181	0.12902793244563066	0.4459775522410525	10.369819992689326	0.005600440652755806	9455	3
cg05944173	3	129281962	-0.09359193180373337	0.24905117753982192	0.7070700678620498	5.934901043144375	0.05143427388832982	9457	3
cg05944174	7	157368901	-0.023026249599150835	0.1247827214575086	0.8535971036794819	1.1314925985008886	0.5679361382443304	9456	3
cg05944193	11	16627327	-0.4419044394870992	0.3610133173523311	0.22092700466593967	1.1777361799467485	0.5549550885878388	9377	3
cg05944271	3	35762844	0.04697229277116695	0.15404741947550338	0.7604263233360975	0.756445318349392	0.3844432456083	5418	2
cg05944369	4	174255616	-0.35528144406062545	0.40273162800968837	0.37767993684650214	3.592173236179844	0.1659470332929365	9427	3
cg05944477	2	205189476	-0.07252805076706507	0.17397537624904597	0.67676115485747	6.978063009651038	0.0305304264280002	9458	3
cg05944623	19	54619057	-1.1727465487809798	0.5964935565643923	0.04929082302894221	2.055851354241802	0.3577482768743275	9455	3
cg05944661	1	6457799	-0.021784639414242336	0.23517531203342237	0.9261963264014664	2.797077754748336	0.24695753570071266	9459	3
cg05944800	2	118845546	-0.24998683517717418	0.6280159537104689	0.6905873615856587	2.8020206092642415	0.24634795169696236	9459	3
cg05944840	16	89401621	-0.034349845113292435	0.24329926860707257	0.8877249714299575	0.18967327601426218	0.9095215035780098	9458	3
cg05944877	16	24197863	-0.2500914870192853	0.22487396055174275	0.2660776537510439	0.9437089671855673	0.6238442858922589	9455	3
